# Meta-analysis of Cannabis Use Identifies Shared Genetic Loci with Sleep and Circadian Rhythms

**DOI:** 10.64898/2026.04.14.26350867

**Authors:** Jesse Valliere, Satu Strausz, Cynthia Tchio, Oona Shigeno Risse-Adams, Nasa Sinnott-Armstrong, Hanna M Ollila, Richa Saxena

## Abstract

Cannabis use is an increasingly common therapeutic for a variety of chronic diseases. In addition, people with sleep problems may self-medicate using cannabis products. However, genetic architecture of cannabis use and its shared genetic predispositions with sleep traits has not been systematically examined. We performed a meta-analysis of cannabis use within the All of Us and UK Biobank cohorts, consisting of 152,807 cases and 220,272 controls. Our meta-analysis identified 39 independent loci, including the previously reported *CADM2* locus associated with cannabis use and replicating previous work. Additionally our associations include neuronal and sleep-regulating genes such as *HTR1A, RAI1, SLC39A8*, and *NCAM1*. Moreover, tissue-specific analyses revealed that the genetic architecture of cannabis use is heavily enriched within the central nervous system and specific brain cell types. In addition, we observed significant positive genetic correlations with clinical insomnia, insomnia-related medication usage, and objectively measured nighttime physical activity, alongside negative correlations with morningness chronotype and daytime activity. Fine-mapping and colocalization analyses identified shared genetic signals between cannabis use and clinical insomnia including a near-perfect colocalization at *SLC39A8* and *CADM2*. Together, these results highlight the shared genetic risk between cannabis use and sleep disorders. Additionally, our findings indicate the importance of investigating the genetic effects of cannabis use as its use becomes more widespread, both recreationally and medicinally.

## Supplementary material for "Meta-analysis of Cannabis Use Identifies Shared Genetic Loci with Sleep and Circadian Rhythms": Figures and Supplementary information (part 4 of 11)

### Sheet: Table S5 (continued)
index	qtl_name	probeID	ProbeChr	Probe_bp	topSNP	topSNP_chr	topSNP_bp	A1	A2	Freq	b_GWAS	se_GWAS	p_GWAS	b_eQTL	se_eQTL	p_eQTL	b_SMR	se_SMR	p_SMR	p_SMR_multi	p_HEIDI	nsnp_HEIDI	gene_id	chr	start	end	strand	GWAS_LOCUS	Lead_SNP	Lead_SNP_BP
SLC39A3	eQTL_eQTLGen	ENSG00000141873	19	2736116	rs7255753	19	2742441	A	G	0.235333	0.0081	0.0061	0.184221	0.44893	0.0100149	0	0.0180429	0.0135938	0.184414	0.836551	0.396941	20	ENSG00000141873	19	2732204	2740028	-
RCBTB2	eQTL_eQTLGen	ENSG00000136161	13	48511110	rs9316382	13	48495279	T	C	0.28043	0.0078	0.0058	0.178681	-0.0720379	0.00874141	1.70782e-16	-0.108276	0.0815782	0.184419	0.126435	0.37848	20	ENSG00000136161	13	48488963	48533256	-
LRWD1	eQTL_eQTLGen	ENSG00000161036	7	102469062	rs11764413	7	102461717	T	C	0.268911	0.0077	0.0058	0.184315	0.463525	0.00821137	0	0.0166118	0.0125163	0.184436	0.718291	0.33219	20	ENSG00000161036	7	102464956	102473168	+
GNA15	eQTL_GTEx_Brain_Frontal_Cortex_BA9	ENSG00000060558.3	19	3136193	rs170159	19	3149992	C	G	0.714144	0.0079	0.0059	0.180576	-0.858214	0.0856575	1.25601e-23	-0.00920516	0.00693586	0.184448	0.184448	0.392358	18	ENSG00000060558	19	3136033	3163749	+
TRPV5	eQTL_eQTLGen	ENSG00000127412	7	142920924	rs4252424	7	142927238	A	G	0.174113	0.0089	0.0067	0.18406	-0.573768	0.0182792	2.84818e-216	-0.0155115	0.0116876	0.184452	0.282078	0.391642	20	ENSG00000127412	7	142908101	142933746	-
UBE3C	eQTL_eQTLGen	ENSG00000009335	7	157204143	rs7807	7	157268948	C	A	0.237127	-0.0081	0.0061	0.184221	-0.360841	0.00928818	0	0.0224476	0.0169148	0.184478	0.532918	0.0678128	20	ENSG00000009335	7	157138916	157269370	+
TBC1D14	eQTL_eQTLGen	ENSG00000132405	4	6971180	rs7668673	4	6917947	T	C	0.276845	0.0077	0.0058	0.184315	-0.41032	0.00854048	0	-0.0187658	0.0141407	0.184482	0.292122	0.286228	20	ENSG00000132405	4	6909242	7033118	+
PCDHB8	eQTL_GTEx_Brain_Nucleus_accumbens_basal_ganglia	ENSG00000120322.3	5	141177790	rs618506	5	141246998	C	A	0.215584	-0.0085	0.0063	0.177271	0.79344	0.107949	1.9798e-13	-0.0107128	0.00807277	0.184497	0.184497	0.785282	16	ENSG00000120322	5	141177790	141180539	+
FCGR3B	eQTL_eQTLGen	ENSG00000162747	1	161627580	rs5030738	1	161629864	T	G	0.0171	0.0295	0.0222	0.183904	0.788871	0.0310888	4.7864e-142	0.0373952	0.02818	0.184505	0.123712	0.306383	18	ENSG00000162747	1	161623196	161631963	-
GRIN3A	eQTL_GTEx_Brain_Cerebellum	ENSG00000198785.4	9	101569353	rs7863180	9	101720563	T	C	0.522624	-0.0071	0.0052	0.172132	-0.48198	0.0855683	1.77417e-08	0.0147309	0.0111013	0.184523	0.184523	0.427053	20	ENSG00000198785	9	101569352	101738647	-
TDRD5	eQTL_BrainMeta	ENSG00000162782.16	1	179641443	rs1999068	1	179591583	C	T	0.2709	-0.0077	0.0058	0.184315	1.14577	0.0288438	0	-0.00672035	0.00506491	0.18456	0.595556	0.970239	20	ENSG00000162782	1	179591613	179691272	+
ACCS	eQTL_GTEx_Brain_Anterior_cingulate_cortex_BA24	ENSG00000110455.13	11	44065925	rs178525	11	44078308	A	G	0.704305	-0.0077	0.0057	0.176735	0.626508	0.0887859	1.70882e-12	-0.0122903	0.00926327	0.18458	0.402323	0.0190446	20	ENSG00000110455	11	44065925	44084237	+
GPATCH1	eQTL_GTEx_Brain_Cerebellum	ENSG00000076650.6	19	33080880	rs36085438	19	33071239	A	G	0.159934	-0.0097	0.0071	0.171877	0.441688	0.0794337	2.69064e-08	-0.0219612	0.0165528	0.184595	0.184595	0.164369	13	ENSG00000076650	19	33080899	33130542	+
APBA1	eQTL_eQTLGen	ENSG00000107282	9	69549952	rs2781540	9	69474904	G	A	0.45594	-0.0071	0.0052	0.172132	0.0453515	0.00807627	1.9611e-08	-0.156555	0.118001	0.184599	0.184599	0.188612	20	ENSG00000107282	9	69427532	69672371	-
NODAL	eQTL_eQTLGen	ENSG00000156574	10	70439944	rs12245060	10	70410132	G	C	0.272091	0.008	0.0059	0.175121	-0.0604701	0.00941521	1.3397e-10	-0.132297	0.0997196	0.184612	0.184612	0.595865	9	ENSG00000156574	10	70431936	70447951	-
TM2D3	eQTL_GTEx_Brain_Cerebellum	ENSG00000184277.12	15	101621444	rs558555	15	101669538	A	G	0.688359	-0.0074	0.0055	0.178479	0.46244	0.0582889	2.12904e-15	-0.0160021	0.0120633	0.184669	0.184669	0.127762	20	ENSG00000184277	15	101621444	101652391	-
GSTZ1	eQTL_GTEx_Brain_Anterior_cingulate_cortex_BA24	ENSG00000100577.18	14	77320885	rs4147578	14	77324073	A	G	0.296708	0.0077	0.0057	0.176735	0.453786	0.0648103	2.52779e-12	0.0169684	0.0127926	0.184702	0.184702	0.631302	20	ENSG00000100577	14	77320996	77331597	+
C10orf88	eQTL_eQTLGen	ENSG00000119965	10	122942606	rs10794579	10	122927140	T	C	0.42375	-0.0069	0.0052	0.184534	0.357772	0.00778633	0	-0.019286	0.0145405	0.184717	0.00754484	0.352861	20	ENSG00000119965	10	122930901	122954311	-
PCDHB16	eQTL_GTEx_Brain_Cerebellar_Hemisphere	ENSG00000272674.3	5	141181399	rs618506	5	141246998	C	A	0.215584	-0.0085	0.0063	0.177271	-0.815397	0.112683	4.61433e-13	0.0104244	0.00785945	0.184724	0.184724	0.439879	20	ENSG00000272674	5	141182387	141186226	+
PACRGL	eQTL_GTEx_Brain_Amygdala	ENSG00000163138.18	4	20696282	rs10805218	4	20673118	T	G	0.128056	0.0104	0.0077	0.176808	-0.877266	0.124905	2.1639e-12	-0.011855	0.00893809	0.184725	0.184725	0.471794	20	ENSG00000163138	4	20696282	20752907	+
TMEM143	eQTL_BrainMeta	ENSG00000161558.11	19	48348207	rs275839	19	48362708	C	T	0.239113	-0.0082	0.0061	0.178864	-0.31	0.0381103	4.14391e-16	0.0264517	0.0199443	0.184749	0.184749	0.202479	20	ENSG00000161558	19	48332356	48364059	-
CCDC25	eQTL_eQTLGen	ENSG00000147419	8	27752984	rs4538825	8	27759873	C	G	0.47023	-0.0069	0.0052	0.184534	0.309936	0.00776919	0	-0.0222627	0.0167869	0.184777	0.589319	0.786371	20	ENSG00000147419	8	27733316	27772653	-
TXN	eQTL_eQTLGen	ENSG00000136810	9	110250158	rs7035393	9	110261053	C	T	0.329739	0.0073	0.0055	0.184419	-0.278456	0.00943568	2.0825e-191	-0.026216	0.0197717	0.184862	0.452965	0.090879	20	ENSG00000136810	9	110243810	110256507	-
EVPL	eQTL_BrainMeta	ENSG00000167880.8	17	76015904	rs79643517	17	76019738	T	A	0.210722	-0.0084	0.0063	0.182422	0.445922	0.035537	4.07143e-36	-0.0188374	0.0142076	0.184883	0.0478214	0.318134	20	ENSG00000167880	17	76004502	76027306	-
PYGO2	eQTL_BrainMeta	ENSG00000163348.4	1	154960440	rs78605519	1	154957827	C	T	0.04	0.0171	0.0127	0.178155	0.53368	0.0708017	4.78431e-14	0.0320417	0.0241737	0.185013	0.185013	0.348659	14	ENSG00000163348	1	154957026	154963853	-
BRD3	eQTL_BrainMeta	ENSG00000169925.17	9	134049420	rs6479637	9	134073694	G	C	0.334034	0.0073	0.0055	0.184419	-0.700364	0.028447	7.7283e-134	-0.0104231	0.00786446	0.185056	0.722622	0.893006	20	ENSG00000169925	9	134030305	134068535	-
PCDHB10	eQTL_GTEx_Brain_Cerebellar_Hemisphere	ENSG00000120324.8	5	141192353	rs618506	5	141246998	C	A	0.215584	-0.0085	0.0063	0.177271	-0.730399	0.103302	1.54389e-12	0.0116375	0.00878106	0.185074	0.185074	0.486375	20	ENSG00000120324	5	141192353	141195647	+
ZIK1	eQTL_eQTLGen	ENSG00000171649	19	57586173	rs10405036	19	57581676	A	C	0.277131	-0.0077	0.0058	0.184315	-0.216087	0.00960856	5.31868e-112	0.0356338	0.0268878	0.185079	0.0501214	0.157714	20	ENSG00000171649	19	57578456	57593890	+
OXLD1	eQTL_GTEx_Brain_Cerebellar_Hemisphere	ENSG00000204237.4	17	81665036	rs58358515	17	81671605	A	G	0.04835	0.0167	0.0123	0.174551	-0.586754	0.0963129	1.11394e-09	-0.0284617	0.0214771	0.185101	0.185101	0.142242	13	ENSG00000204237	17	81665036	81666635	-
PLCB2	eQTL_eQTLGen	ENSG00000137841	15	40296096	rs2305649	15	40297629	G	A	0.490135	0.0069	0.0052	0.184534	-0.232042	0.00902325	7.74208e-146	-0.029736	0.0224395	0.185118	0.589918	0.124817	20	ENSG00000137841	15	40278176	40307935	-
DPM1	eQTL_eQTLGen	ENSG00000000419	20	50946711	rs2426214	20	50957273	A	G	0.400274	0.0071	0.0053	0.180368	-0.0741559	0.00824706	2.43209e-19	-0.0957442	0.0722599	0.185172	0.41589	0.977627	20	ENSG00000000419	20	50934867	50959140	-
OR52I1	eQTL_BrainMeta	ENSG00000232268.6	11	4595094	rs67456772	11	4598478	T	G	0.127396	-0.0106	0.0078	0.174155	0.427181	0.0718155	2.70935e-09	-0.0248139	0.0187297	0.185225	0.185225	0.339793	20	ENSG00000232268	11	4593750	4595013	+
GTF2H1	eQTL_GTEx_Brain_Frontal_Cortex_BA9	ENSG00000110768.11	11	18322295	rs4150655	11	18353617	T	A	0.707682	-0.0075	0.0056	0.180478	0.367263	0.0406321	1.58491e-19	-0.0204213	0.0154144	0.18523	0.18523	0.0590892	20	ENSG00000110768	11	18322295	18367045	+
ANKMY1	eQTL_GTEx_Brain_Putamen_basal_ganglia	ENSG00000144504.15	2	240479422	rs13394744	2	240521955	A	T	0.152715	0.0096	0.0071	0.176339	-0.480115	0.072494	3.52401e-11	-0.0199952	0.0150932	0.185242	0.185242	0.136236	9	ENSG00000144504	2	240479422	240569209	-
SLC25A36	eQTL_BrainMeta	ENSG00000114120.14	3	140961412	rs11714438	3	140969257	G	A	0.0433477	0.0172	0.0127	0.175631	-0.476405	0.0747558	1.85586e-10	-0.0361037	0.0272533	0.185255	0.185255	0.44566	12	ENSG00000114120	3	140941830	140980995	+
SPAG9	eQTL_GTEx_Brain_Cerebellum	ENSG00000008294.20	17	50962174	rs72842225	17	50943560	A	G	0.05515	0.0157	0.0115	0.172185	0.499046	0.0913994	4.75977e-08	0.03146	0.0237534	0.185356	0.185356	0.950397	15	ENSG00000008294	17	50962174	51120868	-
OBSCN	eQTL_GTEx_Brain_Nucleus_accumbens_basal_ganglia	ENSG00000154358.20	1	228208130	rs491293	1	228263377	G	A	0.392972	-0.0072	0.0053	0.174308	-0.199851	0.0336309	2.80727e-09	0.0360268	0.0272039	0.185395	0.185395	0.610556	20	ENSG00000154358	1	228208044	228378876	+
POLD2	eQTL_GTEx_Brain_Cerebellar_Hemisphere	ENSG00000106628.10	7	44114681	rs137888771	7	44142528	A	T	0.0114206	-0.0322	0.0236	0.17244	-1.17388	0.213389	3.77384e-08	0.0274304	0.0207134	0.185409	0.185409	0.277765	6	ENSG00000106628	7	44114680	44124358	-
FAM107B	eQTL_BrainMeta	ENSG00000065809.14	10	14646727	rs10906699	10	14572057	A	C	0.160351	-0.0093	0.007	0.183989	0.678183	0.0414388	3.35109e-60	-0.0137131	0.0103557	0.185432	0.375563	0.323466	20	ENSG00000065809	10	14518557	14774897	-
GSDMD	eQTL_GTEx_Brain_Cortex	ENSG00000104518.10	8	143553207	rs80346174	8	143558336	C	G	0.18755	-0.009	0.0067	0.17918	-0.357679	0.0453744	3.20032e-15	0.0251622	0.0190019	0.185438	0.185438	0.885903	20	ENSG00000104518	8	143553207	143563062	+
ALDH9A1	eQTL_GTEx_Brain_Putamen_basal_ganglia	ENSG00000143149.12	1	165662216	rs12728137	1	165693766	A	G	0.362399	0.0073	0.0054	0.176423	-0.269176	0.0410225	5.32103e-11	-0.0271198	0.0204826	0.185488	0.185488	0.804329	6	ENSG00000143149	1	165662216	165698562	-
CCDC153	eQTL_eQTLGen	ENSG00000248712	11	119193204	rs11217175	11	119193684	T	C	0.173362	-0.0092	0.0069	0.182422	0.130937	0.0117357	6.60393e-29	-0.0702628	0.0530721	0.185532	0.358792	0.192904	20	ENSG00000248712	11	119190250	119196769	-
C21orf58	eQTL_eQTLGen	ENSG00000160298	21	46312028	rs2839250	21	46421640	T	C	0.432326	0.0069	0.0052	0.184534	-0.156929	0.00808129	5.35245e-84	-0.0439689	0.0332133	0.185557	0.146249	0.052488	20	ENSG00000160298	21	46300181	46323875	-
ANKH	eQTL_BrainMeta	ENSG00000154122.14	5	14788289	rs250438	5	14688308	A	G	0.0948171	0.0121	0.009	0.178805	0.388008	0.051173	3.39557e-14	0.0311849	0.0235572	0.185571	0.38141	0.633925	20	ENSG00000154122	5	14704800	14871778	-
USP35	eQTL_GTEx_Brain_Caudate_basal_ganglia	ENSG00000118369.12	11	78188823	rs1263738	11	78146648	G	A	0.538323	-0.007	0.0052	0.178253	-0.48144	0.0662227	3.5945e-13	0.0145397	0.0109845	0.185618	0.185618	0.766876	20	ENSG00000118369	11	78188812	78215232	+
TMEM255B	eQTL_BrainMeta	ENSG00000184497.13	13	113788111	rs9577892	13	113800405	T	C	0.34318	0.0073	0.0055	0.184419	-0.549162	0.0306401	7.80434e-72	-0.013293	0.0100427	0.18562	0.330232	0.621074	20	ENSG00000184497	13	113759226	113816995	+
PTPN6	eQTL_GTEx_Brain_Cerebellum	ENSG00000111679.16	12	6946468	rs915997	12	6944199	G	A	0.859661	-0.0099	0.0073	0.175047	0.6733	0.110768	1.21337e-09	-0.0147037	0.0111087	0.185629	0.185629	0.0659597	5	ENSG00000111679	12	6946468	6961316	+
SURF6	eQTL_GTEx_Brain_Cortex	ENSG00000148296.6	9	133328774	rs2269894	9	133365882	C	T	0.392313	-0.0072	0.0053	0.174308	-0.332924	0.0566378	4.14934e-09	0.0216266	0.0163392	0.185635	0.185635	0.157188	15	ENSG00000148296	9	133328776	133336188	-
DDX11	eQTL_GTEx_Brain_Cortex	ENSG00000013573.16	12	31073848	rs1808348	12	31091912	G	C	0.45072	-0.0069	0.0052	0.184534	-1.19789	0.064039	4.455e-78	0.00576013	0.00435187	0.185637	0.185637	0.0419423	20	ENSG00000013573	12	31073860	31104799	+
KCTD21	eQTL_GTEx_Brain_Amygdala	ENSG00000188997.7	11	78171249	rs1263738	11	78146648	G	A	0.538323	-0.007	0.0052	0.178253	-0.499386	0.0690146	4.62275e-13	0.0140172	0.0105914	0.185687	0.185687	0.766666	20	ENSG00000188997	11	78171249	78188626	-
ZSCAN23	eQTL_GTEx_Brain_Putamen_basal_ganglia	ENSG00000187987.9	6	28431930	rs2531806	6	28449375	A	C	0.495349	-0.0077	0.0057	0.176735	0.502024	0.0762282	4.52422e-11	-0.0153379	0.0115904	0.185727	0.185727	0.237119	20	ENSG00000187987	6	28431930	28443502	-
ZNF85	eQTL_GTEx_Brain_Anterior_cingulate_cortex_BA24	ENSG00000105750.14	19	20923222	rs10454112	19	20947448	C	T	0.125863	-0.0104	0.0077	0.176808	0.969099	0.146879	4.16958e-11	-0.0107316	0.0081103	0.185766	0.185766	0.969175	11	ENSG00000105750	19	20923222	20950697	+
CAPN8	eQTL_BrainMeta	ENSG00000203697.12	1	223782387	rs35568612	1	223622381	T	G	0.490839	0.0069	0.0052	0.184534	-0.502804	0.0284766	9.03008e-70	-0.013723	0.0103712	0.185772	0.0453723	0.430798	20	ENSG00000203697	1	223538007	223665723	-
JOSD2	eQTL_eQTLGen	ENSG00000161677	19	50508609	rs1150920	19	50511444	C	T	0.486826	0.0069	0.0052	0.184534	0.140005	0.00794634	1.7671e-69	0.049284	0.0372467	0.185777	0.213566	0.718879	20	ENSG00000161677	19	50505998	50511220	-
EP300	eQTL_BrainMeta	ENSG00000100393.14	22	41136334	rs113673125	22	41132403	G	T	0.342927	-0.0075	0.0056	0.180478	-0.262873	0.0307304	1.18707e-17	0.0285309	0.0215626	0.18578	0.18578	0.614489	20	ENSG00000100393	22	41092592	41180077	+
GINS4	eQTL_BrainMeta	ENSG00000147536.12	8	41537124	rs1019648	8	41486536	A	C	0.128092	-0.0102	0.0076	0.179562	0.349081	0.0441821	2.76743e-15	-0.0292195	0.0220833	0.185785	0.185785	0.0366042	20	ENSG00000147536	8	41529218	41545030	+
GRID2IP	eQTL_eQTLGen	ENSG00000215045	7	6524449	rs12702519	7	6504616	C	T	0.0819154	-0.0122	0.0092	0.184811	0.59854	0.0304684	6.42987e-86	-0.0203829	0.0154057	0.18581	0.0645904	0.422925	20	ENSG00000215045	7	6496778	6551461	-
SP140L	eQTL_BrainMeta	ENSG00000185404.17	2	230365458	rs67864003	2	230334353	G	A	0.107354	-0.0111	0.0082	0.175845	0.322048	0.0515014	4.02157e-10	-0.0344669	0.0260518	0.185831	0.185831	0.589665	13	ENSG00000185404	2	230327184	230403732	+
HUS1	eQTL_eQTLGen	ENSG00000136273	7	47971452	rs35796271	7	47964030	T	C	0.110422	-0.011	0.0083	0.185071	0.289779	0.0131913	5.90552e-107	-0.03796	0.0286946	0.18587	0.962469	0.666771	20	ENSG00000136273	7	47963288	47979615	-
NME5	eQTL_GTEx_Brain_Frontal_Cortex_BA9	ENSG00000112981.4	5	138115172	rs17637720	5	138139367	G	T	0.02225	-0.0231	0.0172	0.179264	-1.21651	0.158876	1.9039e-14	0.0189887	0.0143546	0.185892	0.185892	0.951597	14	ENSG00000112981	5	138115175	138139443	-
FRRS1L	eQTL_GTEx_Brain_Cerebellar_Hemisphere	ENSG00000260230.2	9	109130293	rs7468610	9	109165856	C	T	0.275274	0.0078	0.0058	0.178681	-0.239336	0.0326017	2.11678e-13	-0.0325902	0.024637	0.185897	0.185897	0.220359	20	ENSG00000260230	9	109130293	109167249	-
RAB3GAP1	eQTL_eQTLGen	ENSG00000115839	2	135114343	rs11903529	2	135025587	T	C	0.09998	0.0106	0.008	0.185171	-0.290333	0.0127948	5.44761e-114	-0.0365098	0.0276015	0.18592	0.220594	0.704906	20	ENSG00000115839	2	135052289	135176667	+
SORD	eQTL_BrainMeta	ENSG00000140263.15	15	45050166	rs2468060	15	45082748	C	T	0.0519461	0.0154	0.0116	0.184315	-1.34314	0.0867223	4.18934e-54	-0.0114656	0.00866813	0.185923	0.244956	0.339742	20	ENSG00000140263	15	45023147	45077185	+
SLC2A12	eQTL_BrainMeta	ENSG00000146411.6	6	134020102	rs2811689	6	134051573	T	G	0.505568	-0.0069	0.0052	0.184534	0.504901	0.0303403	3.4994e-62	-0.013666	0.0103317	0.185927	0.409548	0.207096	5	ENSG00000146411	6	133987581	134052624	-
BAALC	eQTL_GTEx_Brain_Cerebellum	ENSG00000164929.16	8	103140710	rs28672985	8	103151694	C	T	0.284698	0.0079	0.0058	0.173176	0.228831	0.0413222	3.06426e-08	0.0345233	0.0261016	0.185952	0.185952	0.413899	20	ENSG00000164929	8	103140713	103230305	+
KCTD21	eQTL_GTEx_Brain_Substantia_nigra	ENSG00000188997.7	11	78171249	rs1263738	11	78146648	G	A	0.538323	-0.007	0.0052	0.178253	-0.473057	0.0666675	1.2864e-12	0.0147974	0.0111884	0.18598	0.18598	0.82105	20	ENSG00000188997	11	78171249	78188626	-
FAM237A	eQTL_BrainMeta	ENSG00000235118.9	2	206645926	rs2300965	2	206523516	A	G	0.0623495	0.0147	0.0108	0.173479	0.353713	0.0632099	2.19551e-08	0.0415591	0.0314235	0.185985	0.185985	0.0491478	8	ENSG00000235118	2	206642487	206649365	+
CTNNB1	eQTL_BrainMeta	ENSG00000168036.18	3	41227419	rs62258388	3	41244928	A	G	0.470597	0.0069	0.0052	0.184534	0.503752	0.0309241	1.16359e-59	0.0136972	0.0103567	0.185988	0.103052	0.927064	20	ENSG00000168036	3	41194741	41260096	+
AIRE	eQTL_BrainMeta	ENSG00000160224.17	21	44292243	rs751032	21	44285777	T	C	0.107418	0.0105	0.0079	0.18381	0.562985	0.0425237	5.2007e-40	0.0186506	0.0141029	0.186013	0.263158	0.449887	18	ENSG00000160224	21	44285838	44298648	+
SLC9A3	eQTL_GTEx_Brain_Spinal_cord_cervical_c-1	ENSG00000066230.10	5	474883	rs2434696	5	466343	C	T	0.675705	0.0076	0.0056	0.174736	0.593272	0.100815	3.98594e-09	0.0128103	0.00968694	0.186025	0.186025	0.948833	20	ENSG00000066230	5	470456	524449	-
WDR62	eQTL_BrainMeta	ENSG00000075702.19	19	36079878	rs7257026	19	36038404	T	G	0.394228	0.0071	0.0053	0.180368	-0.275622	0.0333335	1.3554e-16	-0.02576	0.01948	0.186042	0.328485	0.933787	20	ENSG00000075702	19	36054649	36105108	+
PDPR	eQTL_eQTLGen	ENSG00000090857	16	70138434	rs34729113	16	70026536	C	T	0.384542	-0.0071	0.0053	0.180368	0.0808235	0.00978729	1.4813e-16	-0.0878457	0.0664322	0.186056	0.186056	0.35045	20	ENSG00000090857	16	70114332	70162537	+
IL33	eQTL_GTEx_Brain_Hypothalamus	ENSG00000137033.11	9	6215786	rs13283687	9	6473296	G	A	0.0518678	0.0159	0.0117	0.174155	0.67681	0.11834	1.07026e-08	0.0234926	0.0177683	0.186114	0.186114	0.42731	20	ENSG00000137033	9	6215786	6257983	+
DHDDS	eQTL_eQTLGen	ENSG00000117682	1	26451794	rs3816539	1	26460136	A	G	0.21215	0.0085	0.0064	0.184137	-0.132878	0.0095253	3.14603e-44	-0.0639684	0.0483823	0.186119	0.370002	0.00586857	20	ENSG00000117682	1	26432282	26471306	+
POP4	eQTL_BrainMeta	ENSG00000105171.10	19	29611760	rs78443125	19	29599569	A	T	0.0131698	0.0302	0.0223	0.175653	-0.762318	0.124836	1.01806e-09	-0.039616	0.0299636	0.186122	0.235135			ENSG00000105171	19	29606283	29617237	+
CLEC18A	eQTL_GTEx_Brain_Amygdala	ENSG00000157322.17	16	69950705	rs34729113	16	70026536	C	T	0.384542	-0.0071	0.0053	0.180368	-0.861718	0.10524	2.65353e-16	0.00823935	0.00623228	0.186153	0.186153	0.794605	20	ENSG00000157322	16	69950705	69964452	+
CCDC74B	eQTL_GTEx_Brain_Anterior_cingulate_cortex_BA24	ENSG00000152076.18	2	130139418	rs34080706	2	130144976	T	C	0.363618	0.0073	0.0054	0.176423	-0.475861	0.0752528	2.55712e-10	-0.0153406	0.0116043	0.186175	0.186175	0.568693	13	ENSG00000152076	2	130139287	130145134	-
DRD1	eQTL_BrainMeta	ENSG00000184845.4	5	175442109	rs4867798	5	175440896	C	T	0.313891	-0.0075	0.0056	0.180478	-0.274935	0.0333346	1.61413e-16	0.0272791	0.0206352	0.186178	0.186178	0.13673	20	ENSG00000184845	5	175440036	175444182	-
SH2D6	eQTL_GTEx_Brain_Cerebellum	ENSG00000152292.16	2	85418721	rs56017561	2	85431870	C	T	0.451582	-0.0069	0.0052	0.184534	-1.09253	0.0720995	7.22877e-52	0.00631562	0.00477781	0.186213	0.186213	0.871868	20	ENSG00000152292	2	85418714	85437029	+
MYLIP	eQTL_BrainMeta	ENSG00000007944.15	6	16138667	rs6903604	6	15882668	C	T	0.18755	0.0091	0.0067	0.174397	-0.267579	0.0465914	9.29553e-09	-0.0340086	0.02573	0.186252	0.105679	0.525147	20	ENSG00000007944	6	16129086	16148248	+
CLIP2	eQTL_BrainMeta	ENSG00000106665.16	7	74347671	rs512023	7	74366482	G	C	0.4232	0.0071	0.0053	0.180368	-0.284173	0.0350212	4.88627e-16	-0.0249848	0.0189031	0.186258	0.42707	0.62882	20	ENSG00000106665	7	74289407	74405935	+
PLEKHA8	eQTL_GTEx_Brain_Cerebellum	ENSG00000106086.18	7	30027404	rs11981085	7	29990907	G	T	0.160184	0.0095	0.0071	0.180887	0.530919	0.0625468	2.09587e-17	0.0178935	0.0135382	0.186265	0.186265	0.167817	20	ENSG00000106086	7	30027404	30130483	+
SH2D6	eQTL_GTEx_Brain_Cerebellar_Hemisphere	ENSG00000152292.16	2	85418721	rs56017561	2	85431870	C	T	0.451582	-0.0069	0.0052	0.184534	-1.11394	0.0755129	3.00194e-49	0.00619423	0.00468696	0.186306	0.186306	0.93126	20	ENSG00000152292	2	85418714	85437029	+
CNPY2	eQTL_BrainMeta	ENSG00000257727.6	12	56312980	rs57367440	12	56352004	C	T	0.0671201	0.0137	0.0103	0.183486	0.667046	0.0571272	1.68049e-31	0.0205383	0.0155411	0.186318	0.186318	0.0846278	20	ENSG00000257727	12	56309842	56316119	-
PSME1	eQTL_BrainMeta	ENSG00000092010.15	14	24137565	rs12434539	14	24135830	G	A	0.18132	-0.0091	0.0067	0.174397	-0.212068	0.0371013	1.09119e-08	0.0429108	0.0324733	0.186363	0.186363	0.0912903	8	ENSG00000092010	14	24136163	24138967	+
TBX5	eQTL_BrainMeta	ENSG00000089225.20	12	114381177	rs58562176	12	114263649	T	C	0.152896	0.0096	0.0072	0.182422	0.509242	0.0514382	4.15974e-23	0.0188516	0.0142663	0.186367	0.326749	0.283782	20	ENSG00000089225	12	114353911	114408442	-
DCDC2	eQTL_GTEx_Brain_Cortex	ENSG00000146038.11	6	24171756	rs793843	6	24216988	G	A	0.665827	-0.0074	0.0055	0.178479	0.437196	0.0624203	2.48641e-12	-0.016926	0.0128102	0.186402	0.186402	0.430314	20	ENSG00000146038	6	24171755	24358059	-
STX4	eQTL_BrainMeta	ENSG00000103496.15	16	31037932	rs56284083	16	31041574	A	G	0.380038	0.0072	0.0054	0.182422	-0.312605	0.0317957	8.22335e-23	-0.0230322	0.0174323	0.186422	0.186422	0.26577	20	ENSG00000103496	16	31032889	31042975	+
IFT122	eQTL_eQTLGen	ENSG00000163913	3	129480272	rs7612530	3	129469482	A	G	0.147259	-0.0096	0.0072	0.182422	-0.108535	0.0110529	9.27109e-23	0.0884507	0.0669468	0.186432	0.186432	0.392974	20	ENSG00000163913	3	129429607	129520510	+
PICK1	eQTL_eQTLGen	ENSG00000100151	22	38066006	rs3026685	22	38066673	T	C	0.3112	0.0074	0.0056	0.186359	-0.580224	0.00803131	0	-0.0127537	0.00965306	0.186432	0.720525	0.047421	20	ENSG00000100151	22	38056311	38075701	+
TLL2	eQTL_GTEx_Brain_Cerebellar_Hemisphere	ENSG00000095587.8	10	96364606	rs3789944	10	96389520	A	G	0.49635	-0.007	0.0052	0.178253	0.596067	0.0866902	6.16319e-12	-0.0117436	0.00888947	0.186477	0.186477	0.499314	20	ENSG00000095587	10	96364608	96513926	-
TCTA	eQTL_BrainMeta	ENSG00000145022.4	3	49414341	rs4955438	3	49354285	A	G	0.433809	-0.0072	0.0053	0.174308	0.228134	0.0403332	1.54735e-08	-0.0315604	0.0238926	0.186526	0.186526	0.242905	20	ENSG00000145022	3	49412212	49416476	+
PCSK9	eQTL_GTEx_Brain_Cerebellar_Hemisphere	ENSG00000169174.10	1	55039548	rs28385704	1	55040430	G	C	0.143072	0.01	0.0074	0.176583	-0.762678	0.121866	3.89083e-10	-0.0131117	0.00992627	0.186532	0.186532	0.132795	4	ENSG00000169174	1	55039447	55064852	+
F2	eQTL_GTEx_Brain_Cerebellum	ENSG00000180210.14	11	46719180	rs57804402	11	46708322	C	T	0.301885	-0.0078	0.0058	0.178681	-0.546382	0.0776811	2.01196e-12	0.0142757	0.0108076	0.186535	0.186535	0.230634	20	ENSG00000180210	11	46719196	46739506	+
KRIT1	eQTL_GTEx_Brain_Cerebellum	ENSG00000001631.15	7	92198969	rs80258507	7	91927553	T	C	0.0914188	-0.0119	0.0088	0.176288	0.500658	0.0812763	7.27692e-10	-0.0237687	0.0179954	0.186561	0.186561	0.786693	17	ENSG00000001631	7	92197498	92246166	-
TIGAR	eQTL_GTEx_Brain_Cerebellar_Hemisphere	ENSG00000078237.6	12	4307763	rs187226015	12	4320174	A	C	0.026696	-0.0195	0.0145	0.178681	1.69136	0.240962	2.23144e-12	-0.0115292	0.00872891	0.186567	0.186567	0.51358	11	ENSG00000078237	12	4307763	4360028	+
SLC37A1	eQTL_BrainMeta	ENSG00000160190.14	21	42538724	rs1878069	21	42554459	G	A	0.376474	-0.0072	0.0054	0.182422	0.289624	0.0300093	4.85987e-22	-0.0248598	0.0188219	0.186572	0.451999	0.102305	20	ENSG00000160190	21	42496008	42581440	+
OSBPL8	eQTL_BrainMeta	ENSG00000091039.17	12	76455803	rs4761429	12	76559119	G	A	0.280149	0.0078	0.0058	0.178681	-0.233087	0.0332806	2.49285e-12	-0.0334638	0.0253379	0.186601	0.186601	0.350416	20	ENSG00000091039	12	76351797	76559809	-
GBP2	eQTL_BrainMeta	ENSG00000162645.13	1	89128294	rs71666210	1	89050001	C	T	0.0364	-0.0187	0.0138	0.175395	-0.407847	0.0691275	3.6365e-09	0.0458505	0.0347172	0.186606	0.186606	0.0153826	17	ENSG00000162645	1	89106132	89150456	-
TDRD5	eQTL_GTEx_Brain_Cerebellum	ENSG00000162782.15	1	179591613	rs1999068	1	179591583	C	T	0.2709	-0.0077	0.0058	0.184315	0.99483	0.0770296	3.70869e-38	-0.00774002	0.00586086	0.186626	0.341445	0.960388	20	ENSG00000162782	1	179591613	179691272	+
GSTP1	eQTL_GTEx_Brain_Spinal_cord_cervical_c-1	ENSG00000084207.15	11	67583595	rs4930444	11	67575109	A	G	0.449694	-0.0072	0.0053	0.174308	-0.354567	0.0629734	1.79764e-08	0.0203065	0.0153767	0.186636	0.186636	0.414236	14	ENSG00000084207	11	67583742	67586656	+
RCVRN	eQTL_eQTLGen	ENSG00000109047	17	9900796	rs1047334	17	9911870	C	T	0.401642	-0.007	0.0053	0.186583	0.59847	0.00743304	0	-0.0116965	0.00885711	0.186642	0.0575459	0.221977	20	ENSG00000109047	17	9896320	9905271	-
CDC42EP1	eQTL_eQTLGen	ENSG00000128283	22	37564942	rs2235338	22	37569873	G	A	0.401351	-0.007	0.0053	0.186583	0.555232	0.00916794	0	-0.0126073	0.00954783	0.186688	0.526718	0.98196	16	ENSG00000128283	22	37560480	37569405	+
RAB6B	eQTL_eQTLGen	ENSG00000154917	3	133860058	rs2715633	3	133882177	A	G	0.3211	0.0074	0.0056	0.186359	-0.284731	0.00838148	5.88441e-253	-0.0259894	0.0196826	0.186692	0.0129754	0.0242849	20	ENSG00000154917	3	133824235	133895882	-
GATC	eQTL_GTEx_Brain_Cortex	ENSG00000257218.5	12	120446438	rs526176	12	120460935	G	A	0.663735	0.0073	0.0055	0.184419	1.06784	0.08254	2.77434e-38	0.00683623	0.00517762	0.186721	0.259802	0.0159899	20	ENSG00000257218	12	120446444	120463749	+
FAM81A	eQTL_BrainMeta	ENSG00000157470.12	15	59448124	rs7174277	15	59150390	A	G	0.31785	-0.0073	0.0055	0.184419	-0.403554	0.0312833	4.50197e-38	0.0180893	0.0137009	0.186734	0.186734	0.0889249	20	ENSG00000157470	15	59372693	59523555	+
WDR5B	eQTL_eQTLGen	ENSG00000196981	3	122413954	rs3828362	3	122412930	G	C	0.40585	-0.007	0.0053	0.186583	0.38204	0.00779778	0	-0.0183227	0.0138779	0.186743	0.238518	0.219697	20	ENSG00000196981	3	122411846	122416062	-
UPK3B	eQTL_eQTLGen	ENSG00000243566	7	76513524	rs4727187	7	76503156	A	C	0.399599	-0.007	0.0053	0.186583	-0.402374	0.00839546	0	0.0173968	0.0131768	0.18675	0.488872	0.179393	20	ENSG00000243566	7	76510525	76516522	+
PCSK9	eQTL_GTEx_Brain_Cerebellum	ENSG00000169174.10	1	55039548	rs28385704	1	55040430	G	C	0.143072	0.01	0.0074	0.176583	-0.784248	0.126836	6.28317e-10	-0.0127511	0.00965852	0.186772	0.186772	0.106929	8	ENSG00000169174	1	55039447	55064852	+
NABP2	eQTL_eQTLGen	ENSG00000139579	12	56225934	rs73342303	12	56224508	A	G	0.0215694	0.0241	0.0181	0.183027	-0.58104	0.0573595	4.07476e-24	-0.0414773	0.031419	0.186789	0.186789	0.295674	20	ENSG00000139579	12	56222015	56229854	+
TRPM4	eQTL_eQTLGen	ENSG00000130529	19	49184788	rs12151119	19	49197714	A	G	0.325646	0.0074	0.0056	0.186359	0.263865	0.0089848	1.41067e-189	0.0280446	0.0212444	0.186804	0.348842	0.194835	20	ENSG00000130529	19	49157741	49211836	+
GPR55	eQTL_GTEx_Brain_Cortex	ENSG00000135898.9	2	230907318	rs755435	2	230941507	A	C	0.26595	-0.008	0.006	0.182422	-0.681161	0.0728322	8.56253e-21	0.0117447	0.00889756	0.186839	0.186839	0.291146	20	ENSG00000135898	2	230907318	230961066	-
NMT2	eQTL_GTEx_Brain_Cerebellum	ENSG00000152465.17	10	15102584	rs10906841	10	15161276	T	C	0.370149	0.0072	0.0054	0.182422	-0.42621	0.0456463	9.88966e-21	-0.0168931	0.0127983	0.186854	0.186854	0.689558	20	ENSG00000152465	10	15102584	15168693	-
TMEM259	eQTL_BrainMeta	ENSG00000182087.14	19	1015413	rs2240160	19	1011216	A	G	0.198114	-0.0086	0.0065	0.18581	0.714582	0.0376045	1.62373e-80	-0.012035	0.00911825	0.186875	0.343607	0.705171	20	ENSG00000182087	19	1009648	1021179	-
GPX4	eQTL_GTEx_Brain_Cerebellum	ENSG00000167468.16	19	1103926	rs8103188	19	1103466	G	A	0.416999	0.0071	0.0053	0.180368	0.337645	0.0438008	1.27157e-14	0.021028	0.0159322	0.186888	0.186888	0.69292	18	ENSG00000167468	19	1103994	1106791	+
DENND2C	eQTL_eQTLGen	ENSG00000175984	1	114626635	rs114506551	1	114552458	A	C	0.045	-0.0168	0.0127	0.18589	0.439943	0.0224957	3.61039e-85	-0.0381868	0.0289333	0.186895	0.249222	0.901846	20	ENSG00000175984	1	114582848	114670422	-
KIAA1522	eQTL_eQTLGen	ENSG00000162522	1	32758400	rs2184931	1	32737860	C	T	0.0297	-0.0193	0.0146	0.186196	-0.482786	0.021091	5.76429e-116	0.0399763	0.0302915	0.186929	0.372505	0.116621	20	ENSG00000162522	1	32741830	32774970	+
PLA2G4B	eQTL_GTEx_Brain_Cerebellar_Hemisphere	ENSG00000243708.10	15	41837775	rs2412641	15	41832201	A	G	0.341418	-0.0074	0.0055	0.178479	0.310338	0.0458116	1.25076e-11	-0.023845	0.0180688	0.186943	0.186943	0.0225103	20	ENSG00000243708	15	41837775	41848147	+
ARHGAP31	eQTL_eQTLGen	ENSG00000031081	3	119357548	rs11914541	3	119304591	G	A	0.218175	0.0082	0.0062	0.185975	-0.200667	0.0101723	1.26963e-86	-0.0408637	0.0309663	0.186963	0.105998	0.208843	20	ENSG00000031081	3	119294383	119420714	+
ZP3	eQTL_eQTLGen	ENSG00000188372	7	76419794	rs4727187	7	76503156	A	C	0.399599	-0.007	0.0053	0.186583	-0.269946	0.00858581	5.58121e-217	0.0259311	0.0196509	0.186972	0.554227	0.458714	20	ENSG00000188372	7	76397518	76442071	+
VEGFA	eQTL_eQTLGen	ENSG00000112715	6	43778350	rs11965885	6	43725357	G	T	0.417006	0.007	0.0053	0.186583	0.236327	0.0080003	8.88836e-192	0.02962	0.022449	0.187023	0.290324	0.101217	20	ENSG00000112715	6	43770184	43786487	+
HAS1	eQTL_GTEx_Brain_Cortex	ENSG00000105509.10	19	51713112	rs7359873	19	51718073	A	G	0.360177	-0.0073	0.0054	0.176423	0.3093	0.0510364	1.35796e-09	-0.0236017	0.0178879	0.187027	0.187027	0.286042	12	ENSG00000105509	19	51713112	51723991	-
PFKFB2	eQTL_BrainMeta	ENSG00000123836.15	1	207057695	rs1060287	1	207077111	T	C	0.477493	-0.007	0.0052	0.178253	-0.195574	0.0293971	2.87504e-11	0.0357921	0.0271272	0.18703	0.18703	0.898167	16	ENSG00000123836	1	207034366	207081024	+
NEK1	eQTL_GTEx_Brain_Cerebellum	ENSG00000137601.16	4	169392857	rs56815821	4	169609602	T	A	0.108362	0.0113	0.0084	0.178548	0.549076	0.081531	1.64414e-11	0.02058	0.0156007	0.18711	0.18711	0.485947	20	ENSG00000137601	4	169369704	169612632	-
TDRD5	eQTL_GTEx_Brain_Hypothalamus	ENSG00000162782.15	1	179591613	rs1999068	1	179591583	C	T	0.2709	-0.0077	0.0058	0.184315	0.899245	0.0768899	1.34823e-31	-0.00856274	0.00649128	0.187131	0.187131	0.961123	20	ENSG00000162782	1	179591613	179691272	+
SLC1A3	eQTL_eQTLGen	ENSG00000079215	5	36647344	rs10057629	5	36685888	A	T	0.306468	0.0074	0.0056	0.186359	0.189454	0.00857188	3.03726e-108	0.0390596	0.0296114	0.187145	0.346607	0.555083	20	ENSG00000079215	5	36596588	36688334	+
CARD6	eQTL_eQTLGen	ENSG00000132357	5	40850742	rs74445588	5	40672929	G	A	0.0258	-0.0224	0.0169	0.185024	0.359056	0.0268734	1.0218e-40	-0.0623858	0.0472989	0.187179	0.564584	0.0816722	20	ENSG00000132357	5	40841308	40860175	+
ELP3	eQTL_GTEx_Brain_Cerebellar_Hemisphere	ENSG00000134014.16	8	28089673	rs13251987	8	28078018	T	C	0.291066	-0.0076	0.0057	0.182422	0.572475	0.0636161	2.2798e-19	-0.0132757	0.0100655	0.187191	0.187191	0.474441	20	ENSG00000134014	8	28089673	28191156	+
PCCA	eQTL_eQTLGen	ENSG00000175198	13	100309726	rs2254579	13	100393105	C	G	0.424065	0.007	0.0053	0.186583	0.195224	0.00790118	8.7306e-135	0.0358562	0.0271871	0.187212	0.409536	0.263466	20	ENSG00000175198	13	100089015	100530437	+
ZNF85	eQTL_GTEx_Brain_Spinal_cord_cervical_c-1	ENSG00000105750.14	19	20923222	rs10454112	19	20947448	C	T	0.125863	-0.0104	0.0077	0.176808	0.925166	0.151277	9.61251e-10	-0.0112412	0.00852338	0.187213	0.187213	0.975815	14	ENSG00000105750	19	20923222	20950697	+
CBS	eQTL_eQTLGen	ENSG00000160200	21	43065067	rs2839631	21	43049976	C	T	0.35705	0.0306	0.0232	0.187181	0.617182	0.0074351	0	0.0495802	0.037595	0.187236	0.0316655	0.0952164	20	ENSG00000160200	21	43053191	43076943	-
ANKRD24	eQTL_eQTLGen	ENSG00000089847	19	4204084	rs4807546	19	4182063	C	T	0.122543	-0.0107	0.0081	0.186505	0.343306	0.0149976	5.73769e-116	-0.0311675	0.0236334	0.187238	0.317311	0.487593	15	ENSG00000089847	19	4182689	4224814	+
ANKMY1	eQTL_GTEx_Brain_Nucleus_accumbens_basal_ganglia	ENSG00000144504.15	2	240479422	rs13394744	2	240521955	A	T	0.152715	0.0096	0.0071	0.176339	-0.434545	0.0727648	2.34493e-09	-0.0220921	0.0167525	0.187258	0.187258	0.106833	11	ENSG00000144504	2	240479422	240569209	-
ZNF322	eQTL_GTEx_Brain_Frontal_Cortex_BA9	ENSG00000181315.10	6	26634383	rs3001369	6	26670741	T	C	0.425461	0.0072	0.0054	0.182422	-0.49871	0.0560503	5.70995e-19	-0.0144372	0.0109488	0.1873	0.157224	0.563939	20	ENSG00000181315	6	26634383	26659752	-
PLIN4	eQTL_BrainMeta	ENSG00000167676.4	19	4510322	rs892161	19	4493711	A	G	0.375315	0.0071	0.0053	0.180368	0.209578	0.028048	7.89117e-14	0.0338776	0.0256921	0.187303	0.187303	0.0154293	15	ENSG00000167676	19	4502192	4518486	-
TMEM259	eQTL_eQTLGen	ENSG00000182087	19	1015414	rs2240160	19	1011216	A	G	0.198114	-0.0086	0.0065	0.18581	0.237927	0.0148721	1.3152e-57	-0.0361455	0.0274126	0.187311	0.921585	0.729751	20	ENSG00000182087	19	1009648	1021179	-
STX8	eQTL_BrainMeta	ENSG00000170310.15	17	9413531	rs60864581	17	9443213	A	C	0.247645	-0.0081	0.0061	0.184221	0.352938	0.0316625	7.41436e-29	-0.0229502	0.0174057	0.187321	0.187321	0.928085	20	ENSG00000170310	17	9250471	9576591	-
COL6A1	eQTL_GTEx_Brain_Cerebellar_Hemisphere	ENSG00000142156.14	21	45981737	rs2150459	21	45964493	C	T	0.332315	0.0074	0.0055	0.178479	-0.463137	0.0699142	3.48745e-11	-0.015978	0.012118	0.187325	0.187325	0.505447	20	ENSG00000142156	21	45981770	46005050	+
CRISPLD2	eQTL_eQTLGen	ENSG00000103196	16	84870376	rs10735709	16	84811912	G	C	0.160058	0.0091	0.0069	0.187222	-0.545819	0.0105103	0	-0.0166722	0.0126456	0.187365	0.666663	0.714402	20	ENSG00000103196	16	84819985	84920768	+
CFAP20	eQTL_GTEx_Brain_Spinal_cord_cervical_c-1	ENSG00000070761.7	16	58113588	rs8060825	16	58100384	A	G	0.05305	0.0159	0.0118	0.177833	-0.666616	0.104449	1.7452e-10	-0.0238518	0.0180916	0.187372	0.187372	0.742236	20	ENSG00000070761	16	58113592	58129381	-
FAM189B	eQTL_BrainMeta	ENSG00000160767.21	1	155251344	rs734073	1	155248574	C	T	0.244188	-0.008	0.006	0.182422	0.338622	0.03835	1.04897e-18	-0.0236252	0.0179198	0.187374	0.187374	0.611288	20	ENSG00000160767	1	155247205	155255483	-
TBC1D7	eQTL_GTEx_Brain_Frontal_Cortex_BA9	ENSG00000145979.17	6	13266542	rs2439553	6	13325047	T	C	0.345943	-0.0074	0.0055	0.178479	0.459885	0.0697722	4.36189e-11	-0.016091	0.0122061	0.187413	0.0446315	0.319891	20	ENSG00000145979	6	13266542	13328583	-
SMIM22	eQTL_GTEx_Brain_Substantia_nigra	ENSG00000267795.5	16	4788522	rs13334749	16	4902193	T	C	0.214775	-0.0084	0.0062	0.175469	0.657791	0.115156	1.11542e-08	-0.01277	0.00968698	0.187415	0.187415	0.596922	13	ENSG00000267795	16	4788397	4796491	+
PCDHB8	eQTL_GTEx_Brain_Anterior_cingulate_cortex_BA24	ENSG00000120322.3	5	141177790	rs618506	5	141246998	C	A	0.215584	-0.0085	0.0063	0.177271	0.715531	0.115604	6.03575e-10	-0.0118793	0.00901141	0.18742	0.18742	0.920738	12	ENSG00000120322	5	141177790	141180539	+
TGM1	eQTL_eQTLGen	ENSG00000092295	14	24256773	rs2180196	14	24265439	A	G	0.155853	0.0095	0.0072	0.187021	0.333648	0.0112576	4.90349e-193	0.0284731	0.021601	0.187457	0.432344	0.405246	20	ENSG00000092295	14	24249114	24264432	-
GFPT2	eQTL_GTEx_Brain_Putamen_basal_ganglia	ENSG00000131459.12	5	180300690	rs7728939	5	180298264	A	G	0.18349	-0.0091	0.0067	0.174397	0.43011	0.0787304	4.6795e-08	-0.0211574	0.0160516	0.187475	0.187475	0.113603	11	ENSG00000131459	5	180300698	180353336	-
WDR41	eQTL_GTEx_Brain_Nucleus_accumbens_basal_ganglia	ENSG00000164253.13	5	77425970	rs17603636	5	77539822	G	T	0.0943586	-0.012	0.009	0.182422	0.99924	0.114433	2.5001e-18	-0.0120091	0.00911124	0.187485	0.375204	0.530718	20	ENSG00000164253	5	77425970	77620611	-
WASF2	eQTL_BrainMeta	ENSG00000158195.11	1	27447194	rs12856	1	27404270	A	G	0.0261543	-0.0204	0.0154	0.185279	1.17869	0.0894935	1.29368e-39	-0.0173073	0.0131312	0.187495	0.187495	0.810294	20	ENSG00000158195	1	27404230	27490167	-
ACCS	eQTL_GTEx_Brain_Amygdala	ENSG00000110455.13	11	44065925	rs178525	11	44078308	A	G	0.704305	-0.0077	0.0057	0.176735	0.680803	0.113458	1.96752e-09	-0.0113102	0.00858201	0.18754	0.266031	0.0392462	20	ENSG00000110455	11	44065925	44084237	+
CAPG	eQTL_BrainMeta	ENSG00000042493.16	2	85406593	rs11682055	2	85411200	G	A	0.425048	-0.007	0.0053	0.186583	0.613466	0.0307196	1.00693e-88	-0.0114106	0.00865831	0.187545	0.434823	0.922577	20	ENSG00000042493	2	85394753	85418432	-
IFITM2	eQTL_BrainMeta	ENSG00000185201.17	11	306526	rs111412325	11	307539	A	G	0.0661453	-0.0136	0.0103	0.186705	1.2011	0.0566173	7.0414e-100	-0.011323	0.00859208	0.187558	0.817128	0.959057	17	ENSG00000185201	11	303655	309397	+
DHX35	eQTL_GTEx_Brain_Cortex	ENSG00000101452.14	20	38962299	rs56660421	20	38930686	T	G	0.303738	-0.0076	0.0056	0.174736	-0.361662	0.0655806	3.49228e-08	0.0210141	0.015946	0.187562	0.187562	0.68434	16	ENSG00000101452	20	38962299	39039723	+
SH3D21	eQTL_eQTLGen	ENSG00000214193	1	36317854	rs11576244	1	36292460	T	C	0.389061	-0.0071	0.0053	0.180368	-0.0667932	0.00913524	2.63979e-13	0.106298	0.0806702	0.187608	0.187608	0.318902	18	ENSG00000214193	1	36306368	36329340	+
SLC2A5	eQTL_BrainMeta	ENSG00000142583.18	1	9061792	rs2478869	1	9067100	C	A	0.407779	0.007	0.0053	0.186583	-0.532814	0.0277029	1.95422e-82	-0.0131378	0.00997062	0.18762	0.509354	0.548364	20	ENSG00000142583	1	9035106	9088478	-
SIRPB1	eQTL_GTEx_Brain_Cerebellar_Hemisphere	ENSG00000101307.15	20	1563521	rs111980944	20	1914984	C	T	0.360565	-0.0123	0.0093	0.185975	1.28196	0.084322	3.37058e-52	-0.00959468	0.00728192	0.187636	0.187636	0.671784	16	ENSG00000101307	20	1561385	1620061	-
TAX1BP3	eQTL_eQTLGen	ENSG00000213977	17	3665787	rs529253	17	3642008	T	C	0.425834	-0.0069	0.0052	0.184534	0.10298	0.00925131	8.8239e-29	-0.0670033	0.0508527	0.187639	0.584124	0.722125	20	ENSG00000213977	17	3662895	3668679	-
HAUS4	eQTL_GTEx_Brain_Caudate_basal_ganglia	ENSG00000092036.18	14	22946228	rs2145542	14	22949827	T	C	0.5359	0.0069	0.0052	0.184534	-0.546882	0.0496643	3.3606e-28	-0.012617	0.00957724	0.187707	0.187707	0.0156106	20	ENSG00000092036	14	22946228	22957161	-
GSDMD	eQTL_GTEx_Brain_Cerebellum	ENSG00000104518.10	8	143553207	rs80346174	8	143558336	C	G	0.18755	-0.009	0.0067	0.17918	-0.354171	0.052654	1.73926e-11	0.0254115	0.019291	0.187747	0.187747	0.936173	20	ENSG00000104518	8	143553207	143563062	+
C19orf18	eQTL_GTEx_Brain_Caudate_basal_ganglia	ENSG00000177025.3	19	57958437	rs11084525	19	57973821	G	T	0.232831	0.0082	0.0061	0.178864	0.426367	0.0645608	3.99888e-11	0.0192323	0.0146003	0.187754	0.187754	0.706632	20	ENSG00000177025	19	57958437	57974534	-
FAM107B	eQTL_GTEx_Brain_Putamen_basal_ganglia	ENSG00000065809.13	10	14518557	rs10906692	10	14541702	G	C	0.869465	0.0102	0.0076	0.179562	-0.255295	0.0371699	6.49581e-12	-0.0399538	0.0303325	0.187774	0.187774	0.325836	20	ENSG00000065809	10	14518557	14774897	-
MED19	eQTL_GTEx_Brain_Cerebellar_Hemisphere	ENSG00000156603.15	11	57703714	rs61888880	11	57754155	T	C	0.220781	0.0084	0.0062	0.175469	0.523496	0.0930848	1.86738e-08	0.016046	0.0121823	0.187786	0.187786	0.697237	16	ENSG00000156603	11	57703710	57712221	-
GNAZ	eQTL_GTEx_Brain_Cortex	ENSG00000128266.8	22	23070361	rs13054331	22	23064885	G	A	0.733579	0.008	0.0059	0.175121	0.200117	0.0361057	2.9813e-08	0.0399766	0.0303522	0.187808	0.187808	0.11245	17	ENSG00000128266	22	23070519	23125032	+
WDR5B	eQTL_BrainMeta	ENSG00000196981.4	3	122413954	rs3828362	3	122412930	G	C	0.40585	-0.007	0.0053	0.186583	0.560424	0.032252	1.24498e-67	-0.0124905	0.0094844	0.187853	0.366193	0.292995	20	ENSG00000196981	3	122411846	122416062	-
GFM1	eQTL_GTEx_Brain_Spinal_cord_cervical_c-1	ENSG00000168827.14	3	158644278	rs62286656	3	158654688	T	C	0.3659	0.0073	0.0054	0.176423	-0.416401	0.0713935	5.46106e-09	-0.0175312	0.0133121	0.187859	0.187859	0.588259	20	ENSG00000168827	3	158644527	158695581	+
BRAT1	eQTL_eQTLGen	ENSG00000106009	7	2546667	rs13243437	7	2556945	C	T	0.174775	-0.0091	0.0069	0.187222	-0.283661	0.0118885	7.93606e-126	0.0320805	0.0243619	0.187895	0.211406	0.52107	20	ENSG00000106009	7	2537810	2555694	-
PSMC6	eQTL_eQTLGen	ENSG00000100519	14	52717884	rs12590590	14	52695018	G	T	0.3827	0.007	0.0053	0.186583	-0.258134	0.015216	1.50118e-64	-0.0271177	0.0205941	0.187916	0.115659	0.22256	17	ENSG00000100519	14	52707178	52728590	+
KCNQ4	eQTL_eQTLGen	ENSG00000117013	1	40812120	rs4660469	1	40820681	G	A	0.459496	0.007	0.0052	0.178253	0.0555105	0.00876639	2.41691e-10	0.126102	0.0957694	0.18793	0.157305	0.649278	18	ENSG00000117013	1	40783787	40840452	+
ACLY	eQTL_BrainMeta	ENSG00000131473.17	17	41898729	rs138158621	17	41918416	A	G	0.0183776	-0.0259	0.0193	0.179606	-0.814021	0.119348	9.06848e-12	0.0318173	0.024164	0.187931	0.0313127	0.674752	20	ENSG00000131473	17	41866917	41930542	-
HAUS4	eQTL_GTEx_Brain_Putamen_basal_ganglia	ENSG00000092036.18	14	22946228	rs2145542	14	22949827	T	C	0.5359	0.0069	0.0052	0.184534	-0.589532	0.0559119	5.41763e-26	-0.0117042	0.00889013	0.187993	0.187993	0.00388116	20	ENSG00000092036	14	22946228	22957161	-
FAM204A	eQTL_eQTLGen	ENSG00000165669	10	118320124	rs111983215	10	118282074	A	G	0.0149163	0.0254	0.0191	0.18357	0.335717	0.0360034	1.11399e-20	0.075659	0.0574688	0.187999	0.220196	0.335254	6	ENSG00000165669	10	118297925	118342328	-
PCDHB8	eQTL_GTEx_Brain_Hypothalamus	ENSG00000120322.3	5	141177790	rs618506	5	141246998	C	A	0.215584	-0.0085	0.0063	0.177271	0.701556	0.116596	1.77714e-09	-0.0121159	0.00920303	0.188001	0.188001	0.717556	15	ENSG00000120322	5	141177790	141180539	+
UCHL3	eQTL_GTEx_Brain_Amygdala	ENSG00000118939.17	13	75549480	rs3818355	13	75622731	T	C	0.87038	0.0105	0.0079	0.18381	1.03349	0.107895	9.83237e-22	0.0101598	0.00771724	0.188006	0.188006	0.606885	20	ENSG00000118939	13	75549480	75606020	+
MST1R	eQTL_GTEx_Brain_Nucleus_accumbens_basal_ganglia	ENSG00000164078.12	3	49887002	rs2624825	3	50117556	A	G	0.471397	0.007	0.0052	0.178253	-0.422197	0.0669819	2.91654e-10	-0.0165799	0.0125943	0.188018	0.188018	0.0397597	20	ENSG00000164078	3	49887002	49903873	-
TDRD5	eQTL_GTEx_Brain_Frontal_Cortex_BA9	ENSG00000162782.15	1	179591613	rs1999068	1	179591583	C	T	0.2709	-0.0077	0.0058	0.184315	0.711295	0.0700581	3.21553e-24	-0.0108253	0.00822356	0.188047	0.188047	0.926245	20	ENSG00000162782	1	179591613	179691272	+
TXNDC12	eQTL_eQTLGen	ENSG00000117862	1	52037661	rs6686632	1	52117939	C	T	0.070001	0.0133	0.0101	0.187895	-0.707527	0.0149668	0	-0.0187979	0.0142806	0.188066	0.275041	0.960038	20	ENSG00000117862	1	52020131	52055191	-
C1orf159	eQTL_GTEx_Brain_Hypothalamus	ENSG00000131591.17	1	1081818	rs77977351	1	1098820	C	T	0.155431	0.0094	0.007	0.179318	-0.464388	0.0698259	2.91787e-11	-0.0202417	0.0153778	0.188076	0.188076	0.177564	19	ENSG00000131591	1	1081818	1116361	-
PSRC1	eQTL_GTEx_Brain_Cerebellar_Hemisphere	ENSG00000134222.16	1	109279556	rs56187823	1	109293601	A	G	0.295851	-0.0077	0.0057	0.176735	-0.303935	0.0520231	5.14835e-09	0.0253344	0.0192488	0.188123	0.188123	0.133821	14	ENSG00000134222	1	109279556	109283186	-
RAD52	eQTL_BrainMeta	ENSG00000002016.18	12	950894	rs10849594	12	934668	C	T	0.192738	-0.0087	0.0066	0.187443	-0.825539	0.0351088	2.95329e-122	0.0105386	0.00800733	0.188135	0.124215	0.0125883	20	ENSG00000002016	12	911736	990053	-
MAT2A	eQTL_GTEx_Brain_Cerebellar_Hemisphere	ENSG00000168906.12	2	85539165	rs56228924	2	85431739	A	G	0.4471	-0.007	0.0052	0.178253	-0.348573	0.055647	3.7522e-10	0.0200819	0.0152586	0.188138	0.188138	0.813779	13	ENSG00000168906	2	85539168	85545281	+
RNF6	eQTL_eQTLGen	ENSG00000127870	13	26177214	rs1175716	13	26330316	A	C	0.405582	0.0071	0.0053	0.180368	0.0573301	0.008137	1.84659e-12	0.123844	0.0941033	0.188159	0.188159	0.0494095	20	ENSG00000127870	13	26132115	26222314	-
CLCN3	eQTL_BrainMeta	ENSG00000109572.14	4	169668153	rs1566522	4	169707323	G	A	0.500101	-0.0069	0.0052	0.184534	-0.274676	0.0267368	9.29389e-25	0.0251205	0.0190886	0.188177	0.188177	0.166624	20	ENSG00000109572	4	169612633	169723673	+
TOX4	eQTL_GTEx_Brain_Nucleus_accumbens_basal_ganglia	ENSG00000092203.13	14	21476674	rs8022395	14	21403494	T	C	0.93915	0.0143	0.0106	0.177319	0.489021	0.0817712	2.22647e-09	0.0292421	0.0222206	0.188178	0.313278	0.178457	14	ENSG00000092203	14	21476597	21499175	+
MAGEF1	eQTL_eQTLGen	ENSG00000177383	3	184711214	rs10937186	3	184709157	T	C	0.2493	0.0079	0.006	0.18795	0.347253	0.0088641	0	0.02275	0.0172882	0.1882	0.667965	0.708283	20	ENSG00000177383	3	184710364	184712064	-
ENDOG	eQTL_GTEx_Brain_Frontal_Cortex_BA9	ENSG00000167136.6	9	128818474	rs13297295	9	128897445	C	T	0.116903	-0.0108	0.008	0.177016	-0.574349	0.097508	3.85557e-09	0.0188039	0.01429	0.188214	0.188214	0.589231	18	ENSG00000167136	9	128818500	128822676	+
TGM1	eQTL_BrainMeta	ENSG00000092295.12	14	24256773	rs2180196	14	24265439	A	G	0.155853	0.0095	0.0072	0.187021	0.691186	0.0389233	1.50396e-70	0.0137445	0.0104456	0.188235	0.467432	0.457506	20	ENSG00000092295	14	24249114	24264432	-
RPS19	eQTL_BrainMeta	ENSG00000105372.8	19	41866589	rs3810153	19	41881402	G	A	0.443276	0.0069	0.0052	0.184534	0.279073	0.0274563	2.86305e-24	0.0247247	0.0187912	0.188255	0.188255	0.462819	16	ENSG00000105372	19	41860255	41872925	+
LY9	eQTL_eQTLGen	ENSG00000122224	1	160812168	rs4656932	1	160809705	A	G	0.213294	-0.0083	0.0063	0.187684	-0.246702	0.00955735	6.36958e-147	0.0336438	0.0255701	0.188259	0.0342009	0.0482007	20	ENSG00000122224	1	160796074	160828261	+
TMEM204	eQTL_eQTLGen	ENSG00000131634	16	1542134	rs8048206	16	1533633	C	T	0.129024	0.01	0.0076	0.188245	1.0578	0.0103141	0	0.00945358	0.00718531	0.188281	0.922316	0.848506	20	ENSG00000131634	16	1528688	1555580	+
TPCN2	eQTL_GTEx_Brain_Cerebellum	ENSG00000162341.16	11	69048897	rs12796066	11	69151088	C	T	0.354616	-0.0073	0.0054	0.176423	0.366435	0.0640806	1.07568e-08	-0.0199217	0.0151428	0.188312	0.188312	0.781177	15	ENSG00000162341	11	69048932	69136316	+
TBCA	eQTL_BrainMeta	ENSG00000171530.15	5	77779974	rs254419	5	77774938	A	C	0.311618	-0.0074	0.0056	0.186359	-0.427973	0.0307012	3.62315e-44	0.0172908	0.0131436	0.188332	0.408693	0.311214	20	ENSG00000171530	5	77691166	77868780	-
FCAR	eQTL_eQTLGen	ENSG00000186431	19	54882828	rs73065470	19	54876838	A	G	0.246948	0.0079	0.006	0.18795	0.411377	0.0130833	5.24721e-217	0.0192038	0.0145979	0.188337	0.241853	0.332608	20	ENSG00000186431	19	54874235	54891420	+
ZNF322	eQTL_GTEx_Brain_Hypothalamus	ENSG00000181315.10	6	26634383	rs3001369	6	26670741	T	C	0.425461	0.0072	0.0054	0.182422	-0.557416	0.0690787	7.07074e-16	-0.0129167	0.00981892	0.188343	0.15569	0.709389	20	ENSG00000181315	6	26634383	26659752	-
ZGRF1	eQTL_GTEx_Brain_Frontal_Cortex_BA9	ENSG00000138658.15	4	112539333	rs11730442	4	112441307	C	T	0.137017	0.0101	0.0075	0.178088	0.488686	0.0795178	7.96531e-10	0.0206677	0.0157114	0.188357	0.188357	0.533723	20	ENSG00000138658	4	112539333	112636995	-
DOCK8	eQTL_GTEx_Brain_Nucleus_accumbens_basal_ganglia	ENSG00000107099.15	9	220748	rs72705614	9	411461	T	C	0.015428	-0.0238	0.0176	0.176288	0.577544	0.101955	1.47267e-08	-0.041209	0.0313301	0.188404	0.188404	0.841266	7	ENSG00000107099	9	214854	465259	+
RBM6	eQTL_GTEx_Brain_Substantia_nigra	ENSG00000004534.14	3	49940007	rs2240329	3	50070079	A	G	0.4709	0.007	0.0052	0.178253	0.400581	0.0648234	6.42758e-10	0.0174746	0.0132856	0.188407	0.188407	0.00353879	20	ENSG00000004534	3	49940007	50100045	+
SLC12A8	eQTL_GTEx_Brain_Caudate_basal_ganglia	ENSG00000221955.10	3	125082636	rs2688991	3	125087344	C	T	0.512986	0.007	0.0052	0.178253	0.302483	0.0489957	6.67227e-10	0.0231418	0.017595	0.188426	0.188426	0.459616	16	ENSG00000221955	3	125082636	125212864	-
ABCC8	eQTL_GTEx_Brain_Nucleus_accumbens_basal_ganglia	ENSG00000006071.12	11	17392885	rs2237987	11	17424198	A	C	0.146644	-0.01	0.0074	0.176583	0.543412	0.0949153	1.03292e-08	-0.0184022	0.0139919	0.188439	0.188439	0.18808	10	ENSG00000006071	11	17392498	17476894	-
LINGO4	eQTL_eQTLGen	ENSG00000213171	1	151802842	rs12124047	1	151805451	T	C	0.0450108	-0.0158	0.012	0.18795	0.476916	0.0171634	6.26289e-170	-0.0331295	0.0251899	0.188446	0.00268836	0.246619	20	ENSG00000213171	1	151800264	151805419	-
DYNC2LI1	eQTL_GTEx_Brain_Cerebellum	ENSG00000138036.18	2	43774039	rs75684735	2	43774046	T	C	0.0178661	0.0251	0.0188	0.181841	-1.72884	0.228784	4.13608e-14	-0.0145184	0.0110428	0.188596	0.188596	0.399178	19	ENSG00000138036	2	43774039	43810010	+
VEGFB	eQTL_eQTLGen	ENSG00000173511	11	64236924	rs599908	11	64256280	G	C	0.305152	0.0074	0.0056	0.186359	-0.110929	0.00850422	6.87535e-39	-0.0667093	0.0507411	0.188611	0.377849	0.408904	20	ENSG00000173511	11	64234584	64239264	+
NOP9	eQTL_eQTLGen	ENSG00000196943	14	24304487	rs7494242	14	24286983	A	G	0.110138	-0.0111	0.0082	0.175845	0.131658	0.023871	3.47989e-08	-0.0843093	0.064131	0.18863	0.18863	0.537235	12	ENSG00000196943	14	24299850	24309124	+
PTPRE	eQTL_BrainMeta	ENSG00000132334.17	10	127996479	rs11593267	10	127906114	C	G	0.197664	0.0088	0.0065	0.175786	-0.216308	0.0393258	3.78901e-08	-0.0406827	0.0309465	0.188641	0.188641	0.492814	12	ENSG00000132334	10	127907103	128085855	+
DROSHA	eQTL_GTEx_Brain_Caudate_basal_ganglia	ENSG00000113360.16	5	31400497	rs4867064	5	31398727	T	C	0.801855	0.0088	0.0065	0.175786	-0.245531	0.0446486	3.81548e-08	-0.0358407	0.0272637	0.188646	0.188646	0.160065	20	ENSG00000113360	5	31400494	31532196	-
TBC1D4	eQTL_BrainMeta	ENSG00000136111.14	13	75382836	rs9318335	13	75311282	A	G	0.412754	-0.007	0.0053	0.186583	0.422064	0.0310599	4.67317e-42	-0.0165852	0.0126165	0.188658	0.68461	0.638848	20	ENSG00000136111	13	75283503	75482169	-
DHRS1	eQTL_GTEx_Brain_Caudate_basal_ganglia	ENSG00000157379.13	14	24290598	rs1051883	14	24292484	T	C	0.50441	-0.0069	0.0052	0.184534	-0.596273	0.0620126	6.88686e-22	0.0115719	0.00880349	0.18869	0.18869	0.614273	20	ENSG00000157379	14	24290598	24299780	-
AKR1C4	eQTL_eQTLGen	ENSG00000198610	10	5207206	rs7081029	10	5291080	T	C	0.2161	-0.0084	0.0063	0.182422	-0.0768924	0.00983304	5.29069e-15	0.109244	0.0831151	0.188724	0.254494	0.56189	20	ENSG00000198610	10	5195462	5218949	+
SOCS2	eQTL_BrainMeta	ENSG00000120833.14	12	93576650	rs10859512	12	93530239	T	C	0.488477	-0.007	0.0052	0.178253	-0.178478	0.0293711	1.22718e-09	0.0392205	0.0298416	0.188748	0.188748	0.400296	14	ENSG00000120833	12	93569814	93583487	+
CHMP4B	eQTL_BrainMeta	ENSG00000101421.4	20	33832857	rs2747535	20	33814623	A	G	0.512708	0.0069	0.0052	0.184534	0.252604	0.0264859	1.4662e-21	0.0273155	0.0207839	0.188757	0.188757	0.748813	20	ENSG00000101421	20	33811348	33854366	+
TOMM5	eQTL_eQTLGen	ENSG00000175768	9	37587625	rs73441369	9	37592146	T	A	0.149645	0.0096	0.0073	0.188487	0.424079	0.0115317	4.62387e-296	0.0226373	0.0172248	0.188769	0.304019	0.804143	20	ENSG00000175768	9	37582646	37592604	-
TARS2	eQTL_GTEx_Brain_Frontal_Cortex_BA9	ENSG00000143374.16	1	150487364	rs2318761	1	150285304	G	A	0.465451	0.007	0.0052	0.178253	0.341954	0.0563558	1.29702e-09	0.0204706	0.0155765	0.188779	0.188779	0.355876	16	ENSG00000143374	1	150487414	150507602	+
SCARA5	eQTL_BrainMeta	ENSG00000168079.17	8	27931278	rs2726962	8	27994707	A	G	0.271829	0.0079	0.0059	0.180576	0.233737	0.0341954	8.18188e-12	0.0337987	0.0257218	0.188843	0.188843	0.106279	20	ENSG00000168079	8	27869883	27992673	-
WDR6	eQTL_GTEx_Brain_Spinal_cord_cervical_c-1	ENSG00000178252.17	3	49007155	rs6446205	3	48997778	A	G	0.654412	-0.0074	0.0055	0.178479	-0.441278	0.0721808	9.74647e-10	0.0167695	0.0127621	0.188843	0.188843	0.199937	18	ENSG00000178252	3	49007062	49015953	+
CDC42BPA	eQTL_BrainMeta	ENSG00000143776.18	1	227154169	rs2670470	1	227265143	T	C	0.195792	0.0086	0.0065	0.18581	-0.50765	0.0451935	2.81412e-29	-0.0169408	0.0128926	0.188849	0.203475	0.338119	18	ENSG00000143776	1	226989865	227318492	-
ANKRD27	eQTL_GTEx_Brain_Anterior_cingulate_cortex_BA24	ENSG00000105186.15	19	32597007	rs17832981	19	32543555	G	A	0.255229	-0.0081	0.006	0.177016	-0.460867	0.0806118	1.08345e-08	0.0175756	0.013377	0.188891	0.188891	0.699805	20	ENSG00000105186	19	32597006	32676597	-
PPP1R14B	eQTL_GTEx_Brain_Substantia_nigra	ENSG00000173457.10	11	64244480	rs618160	11	64249945	G	A	0.374621	-0.0073	0.0054	0.176423	-0.335692	0.0601897	2.44375e-08	0.0217461	0.016552	0.188911	0.188911	0.58102	12	ENSG00000173457	11	64244479	64246943	-
TIGAR	eQTL_GTEx_Brain_Cerebellum	ENSG00000078237.6	12	4307763	rs187226015	12	4320174	A	C	0.026696	-0.0195	0.0145	0.178681	1.20945	0.197056	8.37779e-10	-0.016123	0.0122733	0.18896	0.18896	0.395486	13	ENSG00000078237	12	4307763	4360028	+
EXOC3	eQTL_GTEx_Brain_Anterior_cingulate_cortex_BA24	ENSG00000180104.15	5	443161	rs67665078	5	428639	A	G	0.503612	-0.0069	0.0052	0.184534	-0.805134	0.0865068	1.31274e-20	0.00857	0.00652386	0.188968	0.188968	0.580583	20	ENSG00000180104	5	443175	471937	+
ZSCAN23	eQTL_GTEx_Brain_Hypothalamus	ENSG00000187987.9	6	28431930	rs2531806	6	28449375	A	C	0.495349	-0.0077	0.0057	0.176735	0.48839	0.0867219	1.7846e-08	-0.0157661	0.0120021	0.188976	0.188976	0.253093	20	ENSG00000187987	6	28431930	28443502	-
RNF138	eQTL_eQTLGen	ENSG00000134758	18	32111718	rs16962699	18	32112911	A	G	0.0411848	-0.0163	0.0124	0.188673	-0.622462	0.0179251	3.22403e-264	0.0261863	0.0199352	0.188989	0.466853	0.842089	18	ENSG00000134758	18	32091874	32131561	+
PINLYP	eQTL_GTEx_Brain_Cerebellum	ENSG00000234465.10	19	43576800	rs2854498	19	43577584	G	T	0.187782	0.0089	0.0067	0.18406	-0.694769	0.0788083	1.18691e-18	-0.01281	0.00975235	0.189004	0.189004	0.887599	18	ENSG00000234465	19	43575801	43583964	+
ASCC2	eQTL_BrainMeta	ENSG00000100325.15	22	29813457	rs6006275	22	29837266	T	C	0.0447881	0.0161	0.0122	0.186945	1.15252	0.0845602	2.67094e-42	0.0139694	0.010635	0.189005	0.314648	0.213035	20	ENSG00000100325	22	29788609	29838304	-
PLEKHN1	eQTL_BrainMeta	ENSG00000187583.11	1	971174	rs28705211	1	965125	C	G	0.2661	0.0078	0.0058	0.178681	-0.325459	0.0532913	1.01419e-09	-0.0239662	0.018248	0.189061	0.189061	0.244688	15	ENSG00000187583	1	966482	975865	+
HAUS4	eQTL_GTEx_Brain_Hippocampus	ENSG00000092036.18	14	22946228	rs2145542	14	22949827	T	C	0.5359	0.0069	0.0052	0.184534	-0.515653	0.0560105	3.37353e-20	-0.0133811	0.0101885	0.189064	0.189064	0.0160266	20	ENSG00000092036	14	22946228	22957161	-
SIRPB1	eQTL_GTEx_Brain_Amygdala	ENSG00000101307.15	20	1563521	rs111980944	20	1914984	C	T	0.360565	-0.0123	0.0093	0.185975	1.16184	0.104343	8.48932e-29	-0.0105867	0.00806081	0.189065	0.189065	0.495465	11	ENSG00000101307	20	1561385	1620061	-
RIOK1	eQTL_GTEx_Brain_Amygdala	ENSG00000124784.8	6	7389744	rs2764077	6	7357616	A	G	0.390166	-0.0071	0.0053	0.180368	-0.71874	0.107913	2.73121e-11	0.0098784	0.00752169	0.189075	0.189075	0.371601	20	ENSG00000124784	6	7389793	7418037	+
GABRB1	eQTL_GTEx_Brain_Substantia_nigra	ENSG00000163288.13	4	47031360	rs376895706	4	47298367	C	G	0.0163561	0.023	0.017	0.176074	1.80907	0.330982	4.60921e-08	0.0127137	0.0096807	0.18908	0.18908	0.467338	6	ENSG00000163288	4	46993723	47426447	+
SLC38A9	eQTL_GTEx_Brain_Nucleus_accumbens_basal_ganglia	ENSG00000177058.11	5	55625845	rs7724063	5	55622669	T	C	0.01745	0.0251	0.0186	0.177188	-1.00994	0.17699	1.15523e-08	-0.024853	0.0189249	0.189103	0.189103	0.447424	5	ENSG00000177058	5	55625845	55773194	-
RGS6	eQTL_eQTLGen	ENSG00000182732	14	72249480	rs2238280	14	71958805	T	C	0.244119	-0.0079	0.006	0.18795	0.165597	0.00912591	1.38601e-73	-0.0477062	0.0363278	0.189111	0.112927	0.33378	20	ENSG00000182732	14	71932429	72566530	+
KNOP1	eQTL_GTEx_Brain_Caudate_basal_ganglia	ENSG00000103550.13	16	19701934	rs3829539	16	19711044	C	T	0.175337	-0.0091	0.0069	0.187222	1.27147	0.090808	1.52118e-44	-0.00715707	0.00545081	0.189173	0.189173	0.285672	20	ENSG00000103550	16	19701937	19718235	-
PPARGC1A	eQTL_eQTLGen	ENSG00000109819	4	23827180	rs74893741	4	23865744	G	A	0.188195	0.0088	0.0067	0.189037	0.499826	0.0096468	0	0.0176061	0.013409	0.189179	0.0394808	0.0295878	20	ENSG00000109819	4	23755041	23904089	-
VSIG2	eQTL_eQTLGen	ENSG00000019102	11	124749864	rs12293621	11	124742932	C	A	0.248167	-0.0078	0.0059	0.186157	0.101845	0.0090611	2.59967e-29	-0.076587	0.0583305	0.189189	0.165093	0.415782	20	ENSG00000019102	11	124747474	124752255	-
GSTZ1	eQTL_GTEx_Brain_Cerebellar_Hemisphere	ENSG00000100577.18	14	77320885	rs2193594	14	77319678	G	A	0.305265	0.0076	0.0057	0.182422	0.568225	0.0754875	5.17603e-14	0.013375	0.0101874	0.189218	0.189218	0.73163	20	ENSG00000100577	14	77320996	77331597	+
KNOP1	eQTL_GTEx_Brain_Cortex	ENSG00000103550.13	16	19701934	rs3829539	16	19711044	C	T	0.175337	-0.0091	0.0069	0.187222	1.14298	0.0828369	2.62185e-43	-0.00796164	0.00606436	0.189231	0.189231	0.256402	20	ENSG00000103550	16	19701937	19718235	-
NDST3	eQTL_GTEx_Brain_Cerebellum	ENSG00000164100.8	4	118034345	rs17862989	4	117717079	T	C	0.164485	0.0093	0.0069	0.177714	0.621478	0.107153	6.63423e-09	0.0149643	0.0113984	0.189236	0.189236	0.265276	20	ENSG00000164100	4	118033618	118258634	+
GMPPA	eQTL_GTEx_Brain_Cerebellum	ENSG00000144591.18	2	219498867	rs1806933	2	219502984	C	T	0.647435	-0.0073	0.0054	0.176423	-0.300512	0.0546048	3.7254e-08	0.0242919	0.0185035	0.189242	0.189242	0.847916	19	ENSG00000144591	2	219498865	219513898	+
ACSM3	eQTL_eQTLGen	ENSG00000005187	16	20703912	rs2071524	16	20776448	A	G	0.132813	-0.01	0.0076	0.188245	-0.223423	0.0114527	9.31515e-85	0.0447581	0.0340935	0.189248	0.412575	0.157043	20	ENSG00000005187	16	20610243	20797581	+
WDR41	eQTL_GTEx_Brain_Cerebellar_Hemisphere	ENSG00000164253.13	5	77425970	rs17603636	5	77539822	G	T	0.0943586	-0.012	0.009	0.182422	0.870764	0.116152	6.54039e-14	-0.013781	0.0104979	0.189273	0.074214	0.453306	20	ENSG00000164253	5	77425970	77620611	-
APOC2	eQTL_GTEx_Brain_Putamen_basal_ganglia	ENSG00000234906.9	19	44945982	rs11878597	19	44967041	C	T	0.447709	-0.0069	0.0052	0.184534	0.710942	0.0790766	2.45994e-19	-0.00970543	0.00739347	0.189283	0.189283	0.328228	15	ENSG00000234906	19	44946035	44949565	+
NDUFC2	eQTL_GTEx_Brain_Cerebellar_Hemisphere	ENSG00000151366.12	11	78068352	rs1812166	11	78122460	T	G	0.455974	0.0069	0.0052	0.184534	0.498689	0.0556103	3.03159e-19	0.0138363	0.0105409	0.189307	0.189307	0.608215	20	ENSG00000151366	11	78068297	78079862	-
AGMAT	eQTL_GTEx_Brain_Cortex	ENSG00000116771.5	1	15572353	rs12759296	1	15554742	G	T	0.313007	-0.0075	0.0056	0.180478	0.299592	0.0453498	3.94174e-11	-0.025034	0.0190723	0.189323	0.189323	0.0481732	14	ENSG00000116771	1	15571699	15585051	-
TNFRSF4	eQTL_GTEx_Brain_Cortex	ENSG00000186827.10	1	1211326	rs143675225	1	1249951	A	G	0.0146926	-0.0282	0.021	0.179318	2.03676	0.328259	5.4786e-10	-0.0138455	0.0105492	0.189361	0.189361	0.0420367	20	ENSG00000186827	1	1211340	1214153	-
TIMM13	eQTL_GTEx_Brain_Amygdala	ENSG00000099800.7	19	2425624	rs11668494	19	2444365	G	A	0.29555	-0.0077	0.0057	0.176735	0.301555	0.0544232	3.00882e-08	-0.0255343	0.0194557	0.189373	0.189373	0.865782	16	ENSG00000099800	19	2425625	2427586	-
KNOP1	eQTL_GTEx_Brain_Nucleus_accumbens_basal_ganglia	ENSG00000103550.13	16	19701934	rs3829539	16	19711044	C	T	0.175337	-0.0091	0.0069	0.187222	1.19859	0.0899845	1.77186e-40	-0.00759225	0.00578491	0.189377	0.189377	0.22902	20	ENSG00000103550	16	19701937	19718235	-
EML5	eQTL_eQTLGen	ENSG00000165521	14	88702592	rs118135059	14	88833622	A	G	0.0174719	-0.0236	0.0176	0.17995	0.18274	0.0285602	1.5701e-10	-0.129145	0.0984039	0.189386	0.423484	0.696607	6	ENSG00000165521	14	88612431	88792953	-
WASHC2C	eQTL_GTEx_Brain_Hippocampus	ENSG00000172661.17	10	45727232	rs55665473	10	45526557	A	G	0.24006	-0.0082	0.0061	0.178864	-0.626428	0.103401	1.37602e-09	0.0130901	0.00997459	0.189404	0.189404	0.00818388	20	ENSG00000172661	10	45727200	45792964	+
GSTZ1	eQTL_GTEx_Brain_Cerebellum	ENSG00000100577.18	14	77320885	rs2193594	14	77319678	G	A	0.305265	0.0076	0.0057	0.182422	0.502261	0.0677465	1.22704e-13	0.0151316	0.0115308	0.189426	0.189426	0.608821	20	ENSG00000100577	14	77320996	77331597	+
PCDHA9	eQTL_BrainMeta	ENSG00000204961.7	5	140930059	rs115070123	5	140886289	C	T	0.102388	0.0113	0.0086	0.188862	-1.3112	0.051253	2.36578e-144	-0.00861806	0.00656752	0.189445	0.0822915	0.319269	20	ENSG00000204961	5	140847772	141012347	+
TRMT44	eQTL_GTEx_Brain_Nucleus_accumbens_basal_ganglia	ENSG00000155275.18	4	8438869	rs2688247	4	8440275	C	T	0.668052	-0.0073	0.0055	0.184419	-0.476678	0.054647	2.71249e-18	0.0153143	0.011671	0.189463	0.189463	0.521942	20	ENSG00000155275	4	8436140	8493531	+
C1orf159	eQTL_GTEx_Brain_Amygdala	ENSG00000131591.17	1	1081818	rs77977351	1	1098820	C	T	0.155431	0.0094	0.007	0.179318	-0.5079	0.0823823	7.04127e-10	-0.0185076	0.0141054	0.189489	0.189489	0.179653	18	ENSG00000131591	1	1081818	1116361	-
EME2	eQTL_eQTLGen	ENSG00000197774	16	1777259	rs1033476	16	1774074	A	G	0.16717	-0.0092	0.007	0.18875	0.225588	0.0101068	2.34193e-110	-0.0407823	0.0310838	0.189516	0.472143	0.145769	20	ENSG00000197774	16	1772810	1781708	+
GPX4	eQTL_GTEx_Brain_Cortex	ENSG00000167468.16	19	1103926	rs8103188	19	1103466	G	A	0.416999	0.0071	0.0053	0.180368	0.216521	0.0333913	8.91114e-11	0.0327913	0.0249949	0.189548	0.189548	0.5878	16	ENSG00000167468	19	1103994	1106791	+
PLEKHG5	eQTL_BrainMeta	ENSG00000171680.23	1	6493598	rs4908554	1	6508327	T	C	0.37716	-0.0071	0.0054	0.188572	0.62412	0.0316148	9.51904e-87	-0.011376	0.00867136	0.189551	0.172657	0.0358596	20	ENSG00000171680	1	6467122	6520074	-
DHRS1	eQTL_GTEx_Brain_Anterior_cingulate_cortex_BA24	ENSG00000157379.13	14	24290598	rs1051883	14	24292484	T	C	0.50441	-0.0069	0.0052	0.184534	-0.701369	0.0803366	2.53816e-18	0.0098379	0.00749922	0.189568	0.189568	0.786464	20	ENSG00000157379	14	24290598	24299780	-
IAH1	eQTL_BrainMeta	ENSG00000134330.19	2	9485101	rs1048610	2	9494727	A	G	0.399609	-0.007	0.0053	0.186583	0.345902	0.0306104	1.30985e-29	-0.0202369	0.0154265	0.189579	0.441721	0.987318	20	ENSG00000134330	2	9473658	9496543	+
CPT1C	eQTL_GTEx_Brain_Cortex	ENSG00000169169.14	19	49690898	rs61189653	19	49693661	T	C	0.147548	0.0097	0.0072	0.177909	-0.281011	0.0487962	8.46791e-09	-0.0345182	0.0263135	0.189586	0.189586	0.92641	6	ENSG00000169169	19	49690898	49713731	+
SMPD4	eQTL_eQTLGen	ENSG00000136699	2	130167071	rs10909567	2	130167515	T	C	0.364169	0.0071	0.0054	0.188572	0.171135	0.00886884	5.78071e-83	0.0414877	0.0316272	0.189597	0.740263	0.866001	20	ENSG00000136699	2	130151392	130182750	-
MEIS3	eQTL_BrainMeta	ENSG00000105419.18	19	47411325	rs1469088	19	47402430	C	G	0.4075	-0.007	0.0053	0.186583	-0.362651	0.0322876	2.84287e-29	0.0193023	0.0147153	0.189616	0.191532	0.593195	20	ENSG00000105419	19	47403124	47419527	-
GTF2H1	eQTL_GTEx_Brain_Amygdala	ENSG00000110768.11	11	18322295	rs4150655	11	18353617	T	A	0.707682	-0.0075	0.0056	0.180478	0.596895	0.0918886	8.25625e-11	-0.012565	0.00957921	0.189622	0.189622	0.0716308	9	ENSG00000110768	11	18322295	18367045	+
KNOP1	eQTL_GTEx_Brain_Putamen_basal_ganglia	ENSG00000103550.13	16	19701934	rs3829539	16	19711044	C	T	0.175337	-0.0091	0.0069	0.187222	1.26805	0.101079	4.22958e-36	-0.00717637	0.00547141	0.189651	0.189651	0.366526	20	ENSG00000103550	16	19701937	19718235	-
GATC	eQTL_GTEx_Brain_Spinal_cord_cervical_c-1	ENSG00000257218.5	12	120446438	rs2673624	12	120587915	C	T	0.335608	-0.0073	0.0055	0.184419	-0.749794	0.0876145	1.14965e-17	0.00973601	0.00742305	0.189658	0.287434	0.0170173	20	ENSG00000257218	12	120446444	120463749	+
C5orf46	eQTL_GTEx_Brain_Cerebellum	ENSG00000178776.4	5	147880726	rs7704889	5	147911637	A	G	0.34005	0.0073	0.0055	0.184419	0.684272	0.080313	1.5946e-17	0.0106683	0.00813468	0.189704	0.189704	0.535846	3	ENSG00000178776	5	147880726	147906538	-
SLFN5	eQTL_GTEx_Brain_Hypothalamus	ENSG00000166750.9	17	35243036	rs3744363	17	35241252	C	T	0.493981	-0.0069	0.0052	0.184534	0.431204	0.0500814	7.30217e-18	-0.0160017	0.0122016	0.189709	0.189709	0.0667348	20	ENSG00000166750	17	35243071	35273655	+
PPFIBP2	eQTL_BrainMeta	ENSG00000166387.13	11	7585213	rs11041426	11	7522288	G	A	0.387915	-0.0071	0.0054	0.188572	0.504665	0.0278221	1.56823e-73	-0.0140688	0.0107283	0.189731	0.0787835	0.966238	20	ENSG00000166387	11	7513298	7657127	+
ZNF322	eQTL_GTEx_Brain_Hippocampus	ENSG00000181315.10	6	26634383	rs3001369	6	26670741	T	C	0.425461	0.0072	0.0054	0.182422	-0.412699	0.0568865	4.02306e-13	-0.0174461	0.0133037	0.189733	0.228863	0.588002	20	ENSG00000181315	6	26634383	26659752	-
SDHC	eQTL_GTEx_Brain_Cortex	ENSG00000143252.14	1	161314257	rs111262000	1	161412925	A	G	0.0285973	0.0193	0.0144	0.180155	-0.841654	0.133177	2.61861e-10	-0.022931	0.0174897	0.189818	0.189818	0.728674	20	ENSG00000143252	1	161314381	161363206	+
KNOP1	eQTL_GTEx_Brain_Hypothalamus	ENSG00000103550.13	16	19701934	rs3829539	16	19711044	C	T	0.175337	-0.0091	0.0069	0.187222	1.11261	0.0917716	7.91135e-34	-0.00817897	0.00623822	0.189822	0.189822	0.347919	20	ENSG00000103550	16	19701937	19718235	-
PSCA	eQTL_GTEx_Brain_Cortex	ENSG00000167653.4	8	142670308	rs2920286	8	142673310	A	G	0.436529	0.0069	0.0052	0.184534	0.77022	0.0907314	2.08396e-17	0.00895848	0.0068333	0.189857	0.189857	0.771489	20	ENSG00000167653	8	142670308	142682725	+
TBC1D7	eQTL_eQTLGen	ENSG00000145979	6	13297562	rs2496134	6	13324070	T	G	0.234723	-0.008	0.0061	0.189697	0.466548	0.00976888	0	-0.0171472	0.0130797	0.189864	0.646522	0.176252	20	ENSG00000145979	6	13266542	13328583	-
AGMAT	eQTL_GTEx_Brain_Caudate_basal_ganglia	ENSG00000116771.5	1	15572353	rs12759296	1	15554742	G	T	0.313007	-0.0075	0.0056	0.180478	0.486673	0.0760052	1.52203e-10	-0.0154108	0.0117557	0.189886	0.189886	0.0378643	8	ENSG00000116771	1	15571699	15585051	-
ZAP70	eQTL_GTEx_Brain_Anterior_cingulate_cortex_BA24	ENSG00000115085.13	2	97713560	rs2276644	2	97713755	G	A	0.739396	0.0079	0.0059	0.180576	-0.609206	0.0948099	1.31392e-10	-0.0129677	0.00989278	0.189917	0.189917	0.157683	8	ENSG00000115085	2	97713576	97739862	+
VWA5B2	eQTL_GTEx_Brain_Cortex	ENSG00000145198.14	3	184230429	rs73185792	3	184256521	A	C	0.221059	-0.0082	0.0062	0.185975	-0.618681	0.0629489	8.50412e-23	0.013254	0.0101116	0.189937	0.189937	0.152445	20	ENSG00000145198	3	184229585	184242329	+
SIRPA	eQTL_BrainMeta	ENSG00000198053.12	20	1917380	rs4813331	20	1916796	T	C	0.370639	-0.0071	0.0054	0.188572	-0.492773	0.0301455	4.60851e-60	0.0144083	0.0109938	0.189999	0.106342	0.781311	18	ENSG00000198053	20	1894167	1940592	+
SENP2	eQTL_eQTLGen	ENSG00000163904	3	185608024	rs4575929	3	185635347	A	G	0.340426	-0.0073	0.0055	0.184419	0.069607	0.00840847	1.2505e-16	-0.104875	0.0800242	0.190015	0.190015	0.409555	20	ENSG00000163904	3	185582496	185633551	+
GFOD1	eQTL_eQTLGen	ENSG00000145990	6	13422746	rs551499	6	13450994	T	C	0.440649	0.0069	0.0052	0.184534	0.0725513	0.00868691	6.72302e-17	0.0951051	0.0725724	0.190031	0.125692	0.179578	8	ENSG00000145990	6	13357830	13487662	-
CD5	eQTL_GTEx_Brain_Cerebellar_Hemisphere	ENSG00000110448.10	11	61102395	rs10897139	11	61126159	G	C	0.5992	0.007	0.0053	0.186583	-1.00104	0.0954677	1.00564e-25	-0.00699273	0.00533633	0.19006	0.19006	0.691359	20	ENSG00000110448	11	61102489	61127852	+
STMN3	eQTL_GTEx_Brain_Cerebellum	ENSG00000197457.9	20	63639705	rs6062470	20	63638254	A	G	0.62725	0.0088	0.0066	0.182422	-0.312349	0.0440458	1.32704e-12	-0.0281736	0.0215005	0.19007	0.19007	0.0155477	20	ENSG00000197457	20	63639705	63657682	-
NUAK1	eQTL_GTEx_Brain_Cerebellum	ENSG00000074590.13	12	106063340	rs880298	12	106049356	T	C	0.552942	-0.0069	0.0052	0.184534	0.467873	0.05627	9.19175e-17	-0.0147476	0.0112548	0.19008	0.0813402	0.148262	13	ENSG00000074590	12	106063345	106138954	-
PANK4	eQTL_BrainMeta	ENSG00000157881.16	1	2517567	rs733307	1	2512216	A	G	0.20305	-0.0085	0.0064	0.184137	-0.283363	0.0353638	1.12113e-15	0.0299968	0.022894	0.190112	0.190112	0.149344	20	ENSG00000157881	1	2508537	2526597	-
TDRD5	eQTL_GTEx_Brain_Hippocampus	ENSG00000162782.15	1	179591613	rs1999068	1	179591583	C	T	0.2709	-0.0077	0.0058	0.184315	0.449835	0.0554408	4.90646e-16	-0.0171174	0.0130651	0.19014	0.19014	0.916006	20	ENSG00000162782	1	179591613	179691272	+
NCOA3	eQTL_eQTLGen	ENSG00000124151	20	47579382	rs6018517	20	47512395	A	C	0.0825	-0.0122	0.0093	0.189578	0.347936	0.0138292	1.10954e-139	-0.0350639	0.0267654	0.19018	0.395827	0.230482	20	ENSG00000124151	20	47501887	47656877	+
LSMEM1	eQTL_GTEx_Brain_Cerebellar_Hemisphere	ENSG00000181016.9	7	112481018	rs2529588	7	112463000	G	A	0.23295	-0.0081	0.0061	0.184221	0.454989	0.0568727	1.24289e-15	-0.0178026	0.0135903	0.190214	0.190214	0.636818	20	ENSG00000181016	7	112480853	112491062	+
NUP188	eQTL_BrainMeta	ENSG00000095319.14	9	128977397	rs10988153	9	128914196	C	T	0.289908	-0.0082	0.0061	0.178864	-0.206763	0.0354418	5.4149e-09	0.0396589	0.0302754	0.190217	0.190217	0.233297	10	ENSG00000095319	9	128947699	129007096	+
L3MBTL2	eQTL_GTEx_Brain_Nucleus_accumbens_basal_ganglia	ENSG00000100395.14	22	41205205	rs7286979	22	41102623	A	G	0.342625	-0.0074	0.0055	0.178479	0.25982	0.0452882	9.63489e-09	-0.0284813	0.0217428	0.190225	0.190225	0.752062	16	ENSG00000100395	22	41205282	41231271	+
GSTZ1	eQTL_GTEx_Brain_Caudate_basal_ganglia	ENSG00000100577.18	14	77320885	rs2193594	14	77319678	G	A	0.305265	0.0076	0.0057	0.182422	0.358847	0.0511389	2.26514e-12	0.0211789	0.0161684	0.190231	0.190231	0.752889	20	ENSG00000100577	14	77320996	77331597	+
RBM15	eQTL_eQTLGen	ENSG00000162775	1	110342594	rs12062656	1	110373585	C	G	0.0705353	0.013	0.0099	0.189139	-0.439112	0.0235469	1.30111e-77	-0.0296052	0.0226013	0.190234	0.288062	0.385016	20	ENSG00000162775	1	110338506	110346681	+
L3MBTL2	eQTL_GTEx_Brain_Caudate_basal_ganglia	ENSG00000100395.14	22	41205205	rs139486	22	41231650	G	C	0.364401	0.0072	0.0054	0.182422	-0.359655	0.0513968	2.60345e-12	-0.0200192	0.0152845	0.190274	0.190274	0.600537	20	ENSG00000100395	22	41205282	41231271	+
EIF2A	eQTL_GTEx_Brain_Amygdala	ENSG00000144895.11	3	150552354	rs6440685	3	150610209	T	C	0.855005	-0.0098	0.0074	0.185395	0.726725	0.0820435	8.16112e-19	-0.0134852	0.0102958	0.190275	0.190275	0.371799	20	ENSG00000144895	3	150546678	150586016	+
DENND2C	eQTL_BrainMeta	ENSG00000175984.15	1	114626635	rs114506551	1	114552458	A	C	0.045	-0.0168	0.0127	0.18589	0.73046	0.078215	9.71299e-21	-0.0229992	0.0175598	0.190277	0.190277	0.934302	20	ENSG00000175984	1	114582848	114670422	-
TNFRSF25	eQTL_BrainMeta	ENSG00000215788.11	1	6463480	rs4908554	1	6508327	T	C	0.37716	-0.0071	0.0054	0.188572	0.459501	0.0310495	1.48672e-49	-0.0154515	0.0117982	0.190312	0.315724	0.0481885	20	ENSG00000215788	1	6460786	6466175	-
L3HYPDH	eQTL_GTEx_Brain_Substantia_nigra	ENSG00000126790.11	14	59460363	rs7152793	14	59515190	C	T	0.402173	-0.007	0.0053	0.186583	-0.913966	0.0903961	4.9539e-24	0.00765893	0.00584817	0.190322	0.190322	0.791647	20	ENSG00000126790	14	59460363	59484408	-
MARVELD3	eQTL_GTEx_Brain_Cerebellum	ENSG00000140832.9	16	71626161	rs62053078	16	71609769	T	G	0.372005	-0.0072	0.0054	0.182422	0.597145	0.0856515	3.12914e-12	-0.0120574	0.00920692	0.190332	0.190332	0.0239792	20	ENSG00000140832	16	71626161	71642114	+
ADAT1	eQTL_GTEx_Brain_Cerebellar_Hemisphere	ENSG00000065457.10	16	75596981	rs7189895	16	75631121	G	A	0.29715	-0.0074	0.0056	0.186359	0.499046	0.0511347	1.68091e-22	-0.0148283	0.0113238	0.190372	0.190372	0.211603	20	ENSG00000065457	16	75596868	75623300	-
ZNF85	eQTL_GTEx_Brain_Caudate_basal_ganglia	ENSG00000105750.14	19	20923222	rs56094670	19	20943756	T	C	0.145249	-0.0098	0.0073	0.179445	0.734827	0.123778	2.90871e-09	-0.0133365	0.0101851	0.190397	0.190397	0.890173	14	ENSG00000105750	19	20923222	20950697	+
PYGL	eQTL_BrainMeta	ENSG00000100504.17	14	50901187	rs11627694	14	50977250	T	C	0.040527	0.0176	0.0134	0.189037	1.26884	0.0761868	2.81235e-62	0.0138709	0.0105936	0.19041	0.0186178	0.147868	20	ENSG00000100504	14	50857891	50944483	-
TMEM259	eQTL_GTEx_Brain_Cortex	ENSG00000182087.12	19	1009733	rs2240160	19	1011216	A	G	0.198114	-0.0086	0.0065	0.18581	0.409608	0.0449983	8.8082e-20	-0.0209957	0.0160356	0.190426	0.190426	0.555689	20	ENSG00000182087	19	1009648	1021179	-
CLHC1	eQTL_GTEx_Brain_Spinal_cord_cervical_c-1	ENSG00000162994.15	2	55174791	rs79693341	2	55248010	G	C	0.124324	-0.0105	0.0079	0.18381	1.35804	0.178661	2.93328e-14	-0.00773173	0.00590547	0.19045	0.19045	0.121336	20	ENSG00000162994	2	55172547	55232563	-
NME5	eQTL_GTEx_Brain_Hypothalamus	ENSG00000112981.4	5	138115172	rs17637720	5	138139367	G	T	0.02225	-0.0231	0.0172	0.179264	-1.12674	0.191784	4.2274e-09	0.0205016	0.0156591	0.19045	0.19045	0.967041	10	ENSG00000112981	5	138115175	138139443	-
P4HTM	eQTL_GTEx_Brain_Hypothalamus	ENSG00000178467.17	3	48989989	rs6446205	3	48997778	A	G	0.654412	-0.0074	0.0055	0.178479	0.189604	0.033397	1.36862e-08	-0.0390287	0.0298113	0.190469	0.190469	0.112678	20	ENSG00000178467	3	48989889	49007153	+
TM9SF2	eQTL_BrainMeta	ENSG00000125304.10	13	99505180	rs9517778	13	99571106	G	A	0.418099	-0.0071	0.0053	0.180368	-0.195107	0.0316409	6.9913e-10	0.0363903	0.0277982	0.190505	0.190505	0.269088	20	ENSG00000125304	13	99446311	99564048	+
VNN1	eQTL_eQTLGen	ENSG00000112299	6	132697452	rs2300077	6	132709353	C	T	0.34485	-0.0072	0.0055	0.190504	0.790637	0.00698074	0	-0.00910658	0.00695688	0.190533	0.451539	0.410826	20	ENSG00000112299	6	132680849	132714055	-
MLYCD	eQTL_eQTLGen	ENSG00000103150	16	83925280	rs880087	16	83898913	G	A	0.361416	-0.0071	0.0054	0.188572	-0.114484	0.00828825	2.13373e-43	0.0620174	0.0473814	0.190569	0.082267	0.54213	20	ENSG00000103150	16	83899115	83951445	+
CAPN8	eQTL_GTEx_Brain_Frontal_Cortex_BA9	ENSG00000203697.11	1	223538007	rs61825181	1	223623861	A	G	0.490788	0.007	0.0052	0.178253	-0.569242	0.101743	2.20719e-08	-0.0122971	0.00939564	0.190601	0.190601	0.780133	12	ENSG00000203697	1	223538007	223665723	-
GAA	eQTL_GTEx_Brain_Caudate_basal_ganglia	ENSG00000171298.12	17	80101556	rs1042396	17	80110970	A	G	0.2755	0.0077	0.0058	0.184315	-0.512929	0.0657468	6.11343e-15	-0.0150118	0.0114702	0.190612	0.190612	0.763871	20	ENSG00000171298	17	80101556	80119881	+
TMEM259	eQTL_GTEx_Brain_Frontal_Cortex_BA9	ENSG00000182087.12	19	1009733	rs2240160	19	1011216	A	G	0.198114	-0.0086	0.0065	0.18581	0.428567	0.0480275	4.52361e-19	-0.0200669	0.0153326	0.190613	0.190613	0.711227	20	ENSG00000182087	19	1009648	1021179	-
GAA	eQTL_GTEx_Brain_Hypothalamus	ENSG00000171298.12	17	80101556	rs1042396	17	80110970	A	G	0.2755	0.0077	0.0058	0.184315	-0.476996	0.0611476	6.15489e-15	-0.0161427	0.0123343	0.190613	0.190613	0.339728	20	ENSG00000171298	17	80101556	80119881	+
PPP1R21	eQTL_BrainMeta	ENSG00000162869.16	2	48477995	rs55707610	2	48452676	C	A	0.147789	0.0097	0.0074	0.189922	1.00079	0.0443857	1.41589e-112	0.0096923	0.00740661	0.190669	0.342208	0.0857466	20	ENSG00000162869	2	48440598	48515391	+
TESMIN	eQTL_BrainMeta	ENSG00000132749.11	11	68729480	rs2510368	11	68700510	T	C	0.304906	-0.0075	0.0057	0.188245	-0.435142	0.0347618	5.96561e-36	0.0172358	0.0131713	0.190677	0.138418	0.367961	20	ENSG00000132749	11	68707440	68751520	-
LRRC2	eQTL_GTEx_Brain_Frontal_Cortex_BA9	ENSG00000163827.12	3	46515423	rs2018033	3	46562940	G	A	0.381904	-0.0072	0.0054	0.182422	-0.339324	0.0497905	9.4244e-12	0.0212187	0.0162157	0.190695	0.190695	0.140847	19	ENSG00000163827	3	46515385	46606948	-
ZNF85	eQTL_BrainMeta	ENSG00000105750.15	19	20936960	rs11085409	19	20946424	C	G	0.121241	-0.0101	0.0077	0.189625	0.844495	0.0449923	1.33481e-78	-0.0119598	0.00914011	0.190705	0.365024	0.924647	5	ENSG00000105750	19	20923222	20950697	+
NPIPB13	eQTL_BrainMeta	ENSG00000198064.13	16	30238723	rs11150585	16	30172965	A	G	0.473149	0.0069	0.0052	0.184534	-0.306659	0.0389282	3.33863e-15	-0.0225006	0.0171958	0.190707	0.319329	0.741343	20	ENSG00000198064	16	30222937	30254510	-
GIMAP6	eQTL_eQTLGen	ENSG00000133561	7	150629012	rs79004290	7	150690854	T	C	0.109702	0.011	0.0084	0.190357	-0.419242	0.0133063	6.95932e-218	-0.0262378	0.0200535	0.19074	0.134795	0.103385	20	ENSG00000133561	7	150625375	150632648	-
NPIPB4	eQTL_eQTLGen	ENSG00000185864	16	21857698	rs77895433	16	21651662	T	C	0.03645	-0.0184	0.014	0.18875	-0.688312	0.0505398	3.07922e-42	0.0267321	0.0204341	0.190803	0.461268	0.638367	18	ENSG00000185864	16	21834569	21880827	-
CCDC57	eQTL_GTEx_Brain_Caudate_basal_ganglia	ENSG00000176155.18	17	82101460	rs9908277	17	82102953	C	T	0.552737	0.0069	0.0052	0.184534	0.333791	0.0428264	6.48948e-15	0.0206716	0.0158028	0.190839	0.190839	0.203498	20	ENSG00000176155	17	82101460	82212878	-
TMEM259	eQTL_GTEx_Brain_Cerebellum	ENSG00000182087.12	19	1009733	rs2240160	19	1011216	A	G	0.198114	-0.0086	0.0065	0.18581	0.381675	0.043925	3.64878e-18	-0.0225323	0.0172265	0.190873	0.35281	0.596298	20	ENSG00000182087	19	1009648	1021179	-
BTN2A2	eQTL_eQTLGen	ENSG00000124508	6	26388985	rs3799378	6	26404146	G	A	0.237	-0.0089	0.0068	0.190594	0.31859	0.00925581	1.24284e-259	-0.0279356	0.0213595	0.190915	0.0466063	0.316712	20	ENSG00000124508	6	26383096	26394874	+
GPX4	eQTL_GTEx_Brain_Spinal_cord_cervical_c-1	ENSG00000167468.16	19	1103926	rs8103188	19	1103466	G	A	0.416999	0.0071	0.0053	0.180368	0.346027	0.0572561	1.50807e-09	0.0205186	0.0156885	0.190915	0.190915	0.756609	9	ENSG00000167468	19	1103994	1106791	+
OR2W3	eQTL_GTEx_Brain_Frontal_Cortex_BA9	ENSG00000238243.3	1	247895587	rs10749633	1	247851213	G	A	0.763329	0.0082	0.0061	0.178864	0.392456	0.0693904	1.55151e-08	0.0208941	0.0159761	0.190931	0.190931	0.143405	20	ENSG00000238243	1	247895587	247896531	+
PSPN	eQTL_eQTLGen	ENSG00000125650	19	6377103	rs117785828	19	6384797	T	C	0.0987895	-0.0121	0.009	0.178805	-0.12335	0.0218706	1.7005e-08	0.0980949	0.0750075	0.190941	0.190941	0.901773	11	ENSG00000125650	19	6375148	6379058	-
ETV7	eQTL_BrainMeta	ENSG00000010030.14	6	36370945	rs7745687	6	36386436	A	G	0.271463	-0.0076	0.0058	0.190079	0.709077	0.033776	7.52087e-98	-0.0107182	0.00819556	0.190941	0.559846	0.840476	20	ENSG00000010030	6	36354091	36387800	-
KCNG4	eQTL_GTEx_Brain_Cortex	ENSG00000168418.7	16	84218667	rs13332865	16	84199401	G	C	0.363495	0.0072	0.0054	0.182422	-0.573947	0.0856919	2.1158e-11	-0.0125447	0.00959315	0.190984	0.190984	0.464014	16	ENSG00000168418	16	84218657	84240012	-
EIF2B2	eQTL_eQTLGen	ENSG00000119718	14	75007644	rs175057	14	75022929	T	C	0.474785	-0.0068	0.0052	0.190978	-0.590617	0.00723562	0	0.0115134	0.00880548	0.191035	0.963641	0.940092	20	ENSG00000119718	14	75002921	75012366	+
BTBD11	eQTL_eQTLGen	ENSG00000151136	12	107489032	rs1991310	12	107329003	A	G	0.461927	0.0068	0.0052	0.190978	-0.566704	0.00727941	0	-0.0119992	0.00917716	0.19104	0.25512	0.877691	20	ENSG00000151136	12	107318421	107659642	+
NAF1	eQTL_eQTLGen	ENSG00000145414	4	163138482	rs1055263	4	163124670	A	G	0.186621	0.0087	0.0066	0.187443	0.105006	0.0102291	1.00899e-24	0.0828524	0.0633696	0.191061	0.191061	0.707992	20	ENSG00000145414	4	163110073	163166890	-
BST1	eQTL_eQTLGen	ENSG00000109743	4	15720689	rs34559912	4	15728523	G	T	0.446603	-0.0068	0.0052	0.190978	0.482733	0.00752411	0	-0.0140865	0.0107742	0.19107	0.0694125	0.0580919	20	ENSG00000109743	4	15703065	15738313	+
RAB11FIP2	eQTL_eQTLGen	ENSG00000107560	10	118025928	rs853599	10	118139154	G	T	0.179259	-0.0088	0.0067	0.189037	-0.13562	0.0100544	1.8253e-41	0.0648872	0.0496364	0.191128	0.277675	0.0872075	20	ENSG00000107560	10	118004916	118046941	-
LY75	eQTL_eQTLGen	ENSG00000054219	2	159854056	rs66496937	2	159881998	A	G	0.477217	-0.0068	0.0052	0.190978	-0.417491	0.00830906	0	0.0162878	0.0124596	0.191128	0.144732	0.20348	20	ENSG00000054219	2	159803355	159904756	-
CXCR1	eQTL_eQTLGen	ENSG00000163464	2	218164902	rs7426289	2	218101592	T	C	0.515542	-0.0068	0.0052	0.190978	-0.317695	0.00774319	0	0.0214042	0.0163762	0.191203	0.752065	0.0995203	20	ENSG00000163464	2	218162841	218166962	-
WDR6	eQTL_BrainMeta	ENSG00000178252.18	3	49011507	rs7627404	3	48782235	A	C	0.345538	0.0072	0.0055	0.190504	0.841484	0.0362869	5.7774e-119	0.00855632	0.00654648	0.191209	0.0979873	0.0893565	20	ENSG00000178252	3	49007062	49015953	+
DTD1	eQTL_GTEx_Brain_Nucleus_accumbens_basal_ganglia	ENSG00000125821.11	20	18587893	rs6045483	20	18585766	A	G	0.589302	-0.0071	0.0053	0.180368	0.248136	0.0416555	2.57135e-09	-0.0286133	0.0218927	0.191219	0.191219	0.00257214	20	ENSG00000125821	20	18587942	18766644	+
CCDC25	eQTL_GTEx_Brain_Cerebellar_Hemisphere	ENSG00000147419.17	8	27733311	rs17385236	8	27730427	C	G	0.46911	-0.0069	0.0052	0.184534	0.372814	0.049309	4.00708e-14	-0.0185079	0.0141611	0.19123	0.19123	0.760981	20	ENSG00000147419	8	27733316	27772653	-
MPP2	eQTL_eQTLGen	ENSG00000108852	17	43892534	rs231485	17	43904644	A	G	0.343265	-0.0072	0.0055	0.190504	0.185659	0.00823606	1.60163e-112	-0.0387808	0.0296741	0.19125	0.750292	0.0808791	20	ENSG00000108852	17	43875357	43909711	-
TPST2	eQTL_BrainMeta	ENSG00000128294.16	22	26559356	rs4275	22	26525759	G	A	0.43235	-0.0068	0.0052	0.190978	0.929859	0.0259117	5.10049e-282	-0.00731294	0.00559596	0.191272	0.0374296	0.0999547	20	ENSG00000128294	22	26521996	26596717	-
TMEM259	eQTL_GTEx_Brain_Nucleus_accumbens_basal_ganglia	ENSG00000182087.12	19	1009733	rs2240160	19	1011216	A	G	0.198114	-0.0086	0.0065	0.18581	0.383948	0.0462272	9.92596e-17	-0.0223989	0.0171428	0.191348	0.191348	0.607034	20	ENSG00000182087	19	1009648	1021179	-
CAMTA1	eQTL_eQTLGen	ENSG00000171735	1	7277580	rs72632043	1	7749323	T	C	0.193043	-0.0085	0.0065	0.190978	0.304831	0.00983523	6.53728e-211	-0.0278843	0.0213423	0.191372	0.200021	0.0269059	20	ENSG00000171735	1	6785454	7769706	+
PDE9A	eQTL_BrainMeta	ENSG00000160191.18	21	42714565	rs8134355	21	42652267	A	C	0.246128	-0.0079	0.006	0.18795	-0.356181	0.0337659	5.15967e-26	0.0221797	0.0169761	0.191373	0.580462	0.0076646	20	ENSG00000160191	21	42653621	42775509	+
PARVA	eQTL_eQTLGen	ENSG00000197702	11	12456464	rs4757405	11	12377064	T	C	0.129	-0.0101	0.0077	0.189625	-0.19426	0.0132586	1.3158e-48	0.0519922	0.0397961	0.191395	0.37819	0.557571	20	ENSG00000197702	11	12377563	12535356	+
SUCLG1	eQTL_eQTLGen	ENSG00000163541	2	84441786	rs10210248	2	84446128	C	T	0.204415	-0.0084	0.0064	0.189352	0.133359	0.00978265	2.57692e-42	-0.0629879	0.0482127	0.191397	0.124921	0.00393403	19	ENSG00000163541	2	84423528	84460045	-
IGFBP3	eQTL_BrainMeta	ENSG00000146674.15	7	45917059	rs2854746	7	45921046	C	G	0.397667	-0.007	0.0053	0.186583	-0.27742	0.0312407	6.68099e-19	0.0252325	0.0193148	0.191422	0.191422	0.753267	20	ENSG00000146674	7	45912245	45921874	-
MPPE1	eQTL_BrainMeta	ENSG00000154889.17	18	11895494	rs8097892	18	11905954	C	T	0.55675	0.0068	0.0052	0.190978	0.781421	0.0269212	3.07149e-185	0.0087021	0.00666129	0.191428	0.101508	0.178329	20	ENSG00000154889	18	11882622	11908366	-
TMEM259	eQTL_GTEx_Brain_Caudate_basal_ganglia	ENSG00000182087.12	19	1009733	rs2240160	19	1011216	A	G	0.198114	-0.0086	0.0065	0.18581	0.428516	0.0519913	1.69265e-16	-0.0200693	0.0153628	0.191433	0.191433	0.491744	20	ENSG00000182087	19	1009648	1021179	-
L3HYPDH	eQTL_GTEx_Brain_Hypothalamus	ENSG00000126790.11	14	59460363	rs2145041	14	59531592	T	G	0.401597	-0.007	0.0053	0.186583	-0.609816	0.0689933	9.67744e-19	0.0114789	0.00878764	0.191467	0.119167	0.705559	20	ENSG00000126790	14	59460363	59484408	-
ABT1	eQTL_eQTLGen	ENSG00000146109	6	26598846	rs75523987	6	26644418	A	G	0.02225	0.0216	0.0165	0.190504	-0.607813	0.0306376	1.37712e-87	-0.0355372	0.0272055	0.191468	0.0776766	0.107772	20	ENSG00000146109	6	26596953	26600739	+
SEC23B	eQTL_GTEx_Brain_Hippocampus	ENSG00000101310.14	20	18507493	rs4814771	20	18661274	T	A	0.931623	-0.0137	0.0102	0.179228	-0.474968	0.0847217	2.06799e-08	0.028844	0.0220829	0.191493	0.191493	0.709946	9	ENSG00000101310	20	18507520	18561415	+
DYNC2LI1	eQTL_GTEx_Brain_Nucleus_accumbens_basal_ganglia	ENSG00000138036.18	2	43774039	rs75684735	2	43774046	T	C	0.0178661	0.0251	0.0188	0.181841	-1.29705	0.205626	2.82993e-10	-0.0193516	0.0148155	0.191495	0.191495	0.507698	18	ENSG00000138036	2	43774039	43810010	+
BACE1	eQTL_eQTLGen	ENSG00000186318	11	117300733	rs477036	11	117313198	C	T	0.462737	0.0068	0.0052	0.190978	0.208225	0.00791533	1.61398e-152	0.032657	0.0250038	0.191525	0.612431	0.405228	20	ENSG00000186318	11	117285232	117316259	-
C19orf18	eQTL_GTEx_Brain_Nucleus_accumbens_basal_ganglia	ENSG00000177025.3	19	57958437	rs11084525	19	57973821	G	T	0.232831	0.0082	0.0061	0.178864	0.357409	0.064844	3.55125e-08	0.0229429	0.0175675	0.191558	0.191558	0.63612	20	ENSG00000177025	19	57958437	57974534	-
RNF141	eQTL_eQTLGen	ENSG00000110315	11	10526452	rs11042895	11	10613793	A	C	0.463855	-0.0068	0.0052	0.190978	0.199387	0.00787462	1.91406e-141	-0.0341045	0.0261147	0.191569	0.307208	0.161315	20	ENSG00000110315	11	10511673	10541230	-
SPATA3	eQTL_GTEx_Brain_Hippocampus	ENSG00000173699.15	2	230996121	rs2175149	2	231012492	C	T	0.328672	-0.0073	0.0055	0.184419	-0.625427	0.0854989	2.57318e-13	0.011672	0.00893758	0.19157	0.19157	0.433776	15	ENSG00000173699	2	230990324	231025055	+
RNASEH2B	eQTL_GTEx_Brain_Frontal_Cortex_BA9	ENSG00000136104.19	13	50909678	rs2274069	13	50910220	T	C	0.644876	-0.0071	0.0054	0.188572	0.725667	0.0648182	4.29351e-29	-0.0097841	0.00749257	0.191607	0.321967	0.140528	20	ENSG00000136104	13	50909747	51024120	+
IMPG2	eQTL_eQTLGen	ENSG00000081148	3	101271560	rs2317700	3	101424322	T	C	0.381913	0.0122	0.0093	0.189578	0.199918	0.0146957	3.80165e-42	0.061025	0.0467349	0.191631	0.0216791	0.00428196	20	ENSG00000081148	3	101222546	101320575	-
HIF1A	eQTL_eQTLGen	ENSG00000100644	14	61721886	rs111522409	14	61684017	G	A	0.0391165	-0.0169	0.0129	0.19017	-0.304874	0.019251	1.7342e-56	0.0554327	0.0424571	0.191683	0.76621	0.591588	20	ENSG00000100644	14	61695513	61748259	+
CISD2	eQTL_eQTLGen	ENSG00000145354	4	102880890	rs6822658	4	102891964	G	T	0.48785	-0.0068	0.0052	0.190978	-0.193889	0.00840569	1.00698e-117	0.0350716	0.0268625	0.19169	0.274632	0.16367	20	ENSG00000145354	4	102868974	102892807	+
TAF11	eQTL_eQTLGen	ENSG00000064995	6	34882766	rs2140418	6	35007638	T	C	0.19245	0.0086	0.0065	0.18581	0.0797864	0.00990618	8.00001e-16	0.107788	0.0825594	0.191696	0.169981	0.658145	20	ENSG00000064995	6	34877462	34889192	-
SH3PXD2B	eQTL_BrainMeta	ENSG00000174705.13	5	172389762	rs2731689	5	172439946	T	C	0.338826	0.0072	0.0055	0.190504	0.617316	0.0348099	2.29493e-70	0.0116634	0.00893378	0.19171	0.437086	0.316399	20	ENSG00000174705	5	172325000	172454525	-
CACNA1H	eQTL_GTEx_Brain_Substantia_nigra	ENSG00000196557.12	16	1153121	rs145250994	16	1660185	A	G	0.0176813	0.0247	0.0184	0.179469	2.22557	0.396781	2.03429e-08	0.0110983	0.00850102	0.191715	0.191715			ENSG00000196557	16	1153106	1221771	+
HIP1R	eQTL_eQTLGen	ENSG00000130787	12	122849209	rs4426165	12	122809260	T	C	0.070064	-0.0134	0.0102	0.188939	0.158931	0.0137253	5.24125e-31	-0.0843133	0.0645905	0.191773	0.327937	0.844006	20	ENSG00000130787	12	122834453	122862961	+
PRR4	eQTL_GTEx_Brain_Cortex	ENSG00000111215.11	12	10845849	rs2597981	12	11039691	A	G	0.517266	-0.0085	0.0064	0.184137	0.482294	0.0685056	1.91948e-12	-0.0176241	0.013504	0.191857	0.191857	0.238555	16	ENSG00000111215	12	10845849	10849475	-
EXOC3	eQTL_GTEx_Brain_Nucleus_accumbens_basal_ganglia	ENSG00000180104.15	5	443161	rs67665078	5	428639	A	G	0.503612	-0.0069	0.0052	0.184534	-0.482022	0.0667057	4.97073e-13	0.0143147	0.0109683	0.191858	0.191858	0.858038	20	ENSG00000180104	5	443175	471937	+
PIDD1	eQTL_BrainMeta	ENSG00000177595.18	11	804466	rs28710291	11	805302	G	A	0.313946	0.0072	0.0055	0.190504	-0.564611	0.0342864	6.28258e-61	-0.0127522	0.00977196	0.191902	0.203044	0.690104	20	ENSG00000177595	11	799179	809753	-
BTNL3	eQTL_BrainMeta	ENSG00000168903.9	5	180997786	rs72494581	5	181003797	C	T	0.314481	-0.0098	0.0075	0.191326	0.96738	0.0384089	5.65528e-140	-0.0101305	0.00776332	0.191923	0.477791	0.00644801	20	ENSG00000168903	5	180988846	181006727	+
DNTTIP2	eQTL_eQTLGen	ENSG00000067334	1	93873101	rs6675820	1	93879024	A	C	0.360315	-0.0071	0.0054	0.188572	-0.0887211	0.00835226	2.34452e-26	0.0800261	0.0613294	0.191941	0.0814149	0.719329	20	ENSG00000067334	1	93866284	93879918	-
AVEN	eQTL_eQTLGen	ENSG00000169857	15	33966968	rs41279228	15	33844999	G	T	0.209499	0.0084	0.0064	0.189352	0.131409	0.0108881	1.5399e-33	0.0639226	0.04899	0.191959	0.158233	0.43487	20	ENSG00000169857	15	33858782	34075155	-
CDK19	eQTL_BrainMeta	ENSG00000155111.15	6	110712968	rs117102226	6	110614227	T	C	0.0217	-0.0248	0.0188	0.187119	1.18512	0.133576	7.16816e-19	-0.0209261	0.0160377	0.191959	0.191959	0.37155	9	ENSG00000155111	6	110609978	110815958	-
GNA15	eQTL_GTEx_Brain_Hippocampus	ENSG00000060558.3	19	3136193	rs170159	19	3149992	C	G	0.714144	0.0079	0.0059	0.180576	-0.487991	0.0839856	6.23178e-09	-0.0161888	0.0124073	0.191966	0.191966	0.384526	7	ENSG00000060558	19	3136033	3163749	+
TPST2	eQTL_eQTLGen	ENSG00000128294	22	26559356	rs4275	22	26525759	G	A	0.43235	-0.0068	0.0052	0.190978	-0.155339	0.00796243	9.20668e-85	0.0437752	0.0335503	0.191973	0.306295	0.0104609	20	ENSG00000128294	22	26521996	26596717	-
JMJD7	eQTL_BrainMeta	ENSG00000243789.11	15	41832836	rs11635415	15	41841304	C	T	0.343159	-0.0072	0.0055	0.190504	0.531257	0.0332345	1.62232e-57	-0.0135528	0.0103875	0.191987	0.724242	0.119961	20	ENSG00000243789	15	41828092	41837581	+
MEF2A	eQTL_eQTLGen	ENSG00000068305	15	99640942	rs8026614	15	99510931	T	C	0.470564	-0.0068	0.0052	0.190978	-0.153813	0.0079517	2.31665e-83	0.0442095	0.0338845	0.19199	0.486079	0.503442	20	ENSG00000068305	15	99565417	99716488	+
GTF2H1	eQTL_GTEx_Brain_Anterior_cingulate_cortex_BA24	ENSG00000110768.11	11	18322295	rs4150655	11	18353617	T	A	0.707682	-0.0075	0.0056	0.180478	0.307345	0.0533441	8.33432e-09	-0.0244025	0.0187064	0.192061	0.192061	0.135761	15	ENSG00000110768	11	18322295	18367045	+
MYCT1	eQTL_BrainMeta	ENSG00000120279.6	6	152711231	rs2623957	6	152650489	C	A	0.251529	-0.0079	0.0059	0.180576	-0.234819	0.0405897	7.24327e-09	0.033643	0.02579	0.192064	0.192064	0.836466	20	ENSG00000120279	6	152697897	152724569	+
KRIT1	eQTL_BrainMeta	ENSG00000001631.16	7	92222568	rs17164519	7	92369181	A	C	0.0756227	-0.0127	0.0095	0.181274	0.342556	0.0574366	2.4601e-09	-0.0370742	0.0284208	0.192072	0.192072	0.541487	20	ENSG00000001631	7	92197498	92246166	-
NDUFC2	eQTL_eQTLGen	ENSG00000151366	11	78074080	rs657277	11	78063690	T	C	0.153956	-0.0094	0.0072	0.191704	-0.350096	0.0110357	7.26451e-221	0.0268498	0.0205832	0.19208	0.0268001	0.527001	20	ENSG00000151366	11	78068297	78079862	-
ZNF672	eQTL_eQTLGen	ENSG00000171161	1	248843864	rs6604739	1	248789815	G	C	0.156045	0.0095	0.0072	0.187021	0.0935574	0.0107872	4.20879e-18	0.101542	0.0778436	0.192085	0.187489	0.831642	20	ENSG00000171161	1	248838210	248849517	+
MOV10L1	eQTL_BrainMeta	ENSG00000073146.16	22	50125785	rs147508608	22	50089864	T	C	0.0484953	-0.0151	0.0115	0.189168	-0.892501	0.0785868	6.85466e-30	0.0169187	0.012971	0.192113	0.34348	0.935033	20	ENSG00000073146	22	50089879	50161690	+
WWOX	eQTL_BrainMeta	ENSG00000186153.17	16	78656049	rs4888745	16	78121703	G	C	0.330973	-0.0072	0.0055	0.190504	0.5439	0.0358102	4.22224e-52	-0.0132377	0.0101497	0.192146	0.610384	0.647137	20	ENSG00000186153	16	78099400	79212667	+
PCDHA6	eQTL_BrainMeta	ENSG00000081842.13	5	140920161	rs115070123	5	140886289	C	T	0.102388	0.0113	0.0086	0.188862	0.620633	0.0577223	5.79667e-27	0.0182072	0.0139599	0.192148	0.192148	0.57416	20	ENSG00000081842	5	140827958	141012347	+
LIPH	eQTL_eQTLGen	ENSG00000163898	3	185529425	rs10804901	3	185737893	C	T	0.03335	0.0188	0.0143	0.188616	-0.268733	0.0260002	4.8535e-25	-0.0699579	0.0536414	0.192173	0.421735	0.891943	11	ENSG00000163898	3	185506262	185552588	-
MRPS22	eQTL_GTEx_Brain_Spinal_cord_cervical_c-1	ENSG00000175110.11	3	139110404	rs79654016	3	139374644	A	G	0.0701271	0.0129	0.0098	0.188064	1.23356	0.128607	8.66323e-22	0.0104575	0.00801895	0.192198	0.192198	0.777961	20	ENSG00000175110	3	139005806	139360497	+
DHRS1	eQTL_GTEx_Brain_Hippocampus	ENSG00000157379.13	14	24290598	rs1051883	14	24292484	T	C	0.50441	-0.0069	0.0052	0.184534	-0.618191	0.0875616	1.6642e-12	0.0111616	0.00855892	0.192203	0.192203	0.832888	19	ENSG00000157379	14	24290598	24299780	-
RNASEH2B	eQTL_GTEx_Brain_Caudate_basal_ganglia	ENSG00000136104.19	13	50909678	rs2274069	13	50910220	T	C	0.644876	-0.0071	0.0054	0.188572	0.467848	0.0458724	2.00548e-24	-0.0151759	0.0116377	0.192226	0.358767	0.18464	20	ENSG00000136104	13	50909747	51024120	+
RNASEH2B	eQTL_GTEx_Brain_Hypothalamus	ENSG00000136104.19	13	50909678	rs2274069	13	50910220	T	C	0.644876	-0.0071	0.0054	0.188572	0.716825	0.0705477	2.96459e-24	-0.00990479	0.00759603	0.192253	0.192253	0.143538	20	ENSG00000136104	13	50909747	51024120	+
SH3BGR	eQTL_GTEx_Brain_Hippocampus	ENSG00000185437.13	21	39445855	rs7275686	21	39416429	A	C	0.223269	0.0084	0.0063	0.182422	0.507975	0.0814115	4.38691e-10	0.0165362	0.0126822	0.192269	0.192269	0.618083	19	ENSG00000185437	21	39445855	39515506	+
DYNC2LI1	eQTL_GTEx_Brain_Caudate_basal_ganglia	ENSG00000138036.18	2	43774039	rs75684735	2	43774046	T	C	0.0178661	0.0251	0.0188	0.181841	-1.18219	0.194908	1.31659e-09	-0.0212318	0.0162834	0.192271	0.192271	0.415515	17	ENSG00000138036	2	43774039	43810010	+
ADAMTS5	eQTL_eQTLGen	ENSG00000154736	21	26942505	rs2298675	21	26949835	T	C	0.05365	0.0151	0.0115	0.189168	0.207698	0.0188112	2.41781e-28	0.0727017	0.055759	0.192283	0.287527	0.359891	20	ENSG00000154736	21	26917922	26967088	-
SNX3	eQTL_eQTLGen	ENSG00000112335	6	108236234	rs139052702	6	108182644	T	C	0.0229008	-0.021	0.0158	0.18381	0.170124	0.0253357	1.8832e-11	-0.123439	0.0946753	0.192296	0.0780871	0.020463	16	ENSG00000112335	6	108211222	108261246	-
DCDC1	eQTL_BrainMeta	ENSG00000170959.14	11	31100089	rs508689	11	31394466	A	T	0.357508	-0.0071	0.0054	0.188572	0.346353	0.0343172	5.94981e-24	-0.0204993	0.0157228	0.192302	0.407697	0.116082	20	ENSG00000170959	11	30830369	31369810	-
STRBP	eQTL_BrainMeta	ENSG00000165209.19	9	123189043	rs10739629	9	123331143	C	T	0.494504	0.0069	0.0052	0.184534	0.181917	0.0259425	2.34406e-12	0.0379293	0.0290917	0.192307	0.192307	0.215691	20	ENSG00000165209	9	123109500	123268586	-
SH3D21	eQTL_GTEx_Brain_Caudate_basal_ganglia	ENSG00000214193.10	1	36306387	rs11576244	1	36292460	T	C	0.389061	-0.0071	0.0053	0.180368	-0.279153	0.0492076	1.4035e-08	0.0254341	0.0195082	0.192314	0.192314	0.158907	10	ENSG00000214193	1	36306368	36329340	+
PIEZO2	eQTL_BrainMeta	ENSG00000154864.13	18	10908026	rs1564661	18	11016367	T	C	0.355518	0.0072	0.0054	0.182422	0.199915	0.0321206	4.84986e-10	0.0360153	0.0276243	0.192318	0.416784	0.536899	20	ENSG00000154864	18	10666483	11149569	-
GPX4	eQTL_GTEx_Brain_Putamen_basal_ganglia	ENSG00000167468.16	19	1103926	rs8103188	19	1103466	G	A	0.416999	0.0071	0.0053	0.180368	0.206529	0.0364347	1.44075e-08	0.0343777	0.0263692	0.192332	0.192332	0.389908	8	ENSG00000167468	19	1103994	1106791	+
FCAR	eQTL_BrainMeta	ENSG00000186431.19	19	54882827	rs73065470	19	54876838	A	G	0.246948	0.0079	0.006	0.18795	0.338775	0.0363762	1.24148e-20	0.0233193	0.017887	0.192335	0.394089	0.702243	20	ENSG00000186431	19	54874235	54891420	+
MPL	eQTL_eQTLGen	ENSG00000117400	1	43346142	rs839764	1	43367703	A	T	0.388989	-0.0072	0.0055	0.190504	-0.197584	0.0137781	1.22349e-46	0.0364402	0.027952	0.192346	0.192346	0.0179202	20	ENSG00000117400	1	43337818	43354466	+
TMEM181	eQTL_GTEx_Brain_Putamen_basal_ganglia	ENSG00000146433.8	6	158536436	rs62437801	6	158566771	G	A	0.586828	-0.0123	0.0092	0.181237	-0.234193	0.0398464	4.16769e-09	0.0525208	0.0402874	0.192352	0.192352	0.279856	20	ENSG00000146433	6	158536436	158635429	+
ADRA2A	eQTL_GTEx_Brain_Caudate_basal_ganglia	ENSG00000150594.6	10	111077163	rs10885113	10	111209419	G	A	0.471962	0.0069	0.0052	0.184534	0.477012	0.0684381	3.17002e-12	0.014465	0.011097	0.1924	0.1924	0.867006	20	ENSG00000150594	10	111077029	111080907	+
PLA2G4B	eQTL_BrainMeta	ENSG00000243708.11	15	41842961	rs2241522	15	41835536	G	A	0.3428	-0.0072	0.0055	0.190504	0.408821	0.0294539	8.36914e-44	-0.0176116	0.013513	0.19247	0.0607958	0.016565	20	ENSG00000243708	15	41837775	41848147	+
RPH3A	eQTL_BrainMeta	ENSG00000089169.15	12	112734630	rs232934	12	112677764	G	A	0.128899	0.0102	0.0077	0.185279	0.342016	0.0469962	3.40011e-13	0.0298232	0.0228835	0.192486	0.192486	0.0146324	20	ENSG00000089169	12	112570380	112898881	+
NT5C2	eQTL_GTEx_Brain_Cerebellar_Hemisphere	ENSG00000076685.18	10	103090611	rs4319443	10	103362295	A	G	0.171773	0.0093	0.007	0.183989	-0.308698	0.0460422	2.01847e-11	-0.0301265	0.0231168	0.192496	0.192496	0.0025309	20	ENSG00000076685	10	103087185	103277605	-
MSLNL	eQTL_BrainMeta	ENSG00000162006.9	16	776399	rs12599339	16	770888	C	T	0.217545	-0.0081	0.0062	0.191399	-0.785131	0.0426213	8.89683e-76	0.0103168	0.00791661	0.192514	0.370394	0.0804743	20	ENSG00000162006	16	769428	783370	-
GNA15	eQTL_GTEx_Brain_Amygdala	ENSG00000060558.3	19	3136193	rs170159	19	3149992	C	G	0.714144	0.0079	0.0059	0.180576	-0.507114	0.0894176	1.41718e-08	-0.0155784	0.0119543	0.192522	0.192522	0.686278	9	ENSG00000060558	19	3136033	3163749	+
SLC2A12	eQTL_GTEx_Brain_Cerebellum	ENSG00000146411.5	6	133990433	rs2811689	6	134051573	T	G	0.505568	-0.0069	0.0052	0.184534	0.525255	0.0759672	4.70388e-12	-0.0131365	0.0100806	0.192526	0.192526	0.149786	4	ENSG00000146411	6	133987581	134052624	-
MPZL1	eQTL_eQTLGen	ENSG00000197965	1	167756556	rs77293822	1	167770468	G	A	0.0195301	-0.0249	0.0191	0.192348	1.05644	0.0277184	0	-0.0235697	0.0180902	0.192608	0.549033	0.706648	11	ENSG00000197965	1	167721192	167791919	+
CLEC5A	eQTL_eQTLGen	ENSG00000258227	7	141937182	rs13235900	7	141884384	G	A	0.297937	0.0073	0.0056	0.19238	0.296798	0.00833814	1.66066e-277	0.0245959	0.0188807	0.192678	0.329757	0.360633	20	ENSG00000258227	7	141927357	141947007	-
CLEC18A	eQTL_GTEx_Brain_Cerebellum	ENSG00000157322.17	16	69950705	rs55983210	16	70022612	C	T	0.382877	-0.0071	0.0054	0.188572	-0.874587	0.0909564	6.88045e-22	0.00811812	0.0062318	0.19268	0.19268	0.607884	20	ENSG00000157322	16	69950705	69964452	+
GAA	eQTL_GTEx_Brain_Anterior_cingulate_cortex_BA24	ENSG00000171298.12	17	80101556	rs1042396	17	80110970	A	G	0.2755	0.0077	0.0058	0.184315	-0.588054	0.0870685	1.43897e-11	-0.013094	0.0100518	0.192691	0.192691	0.712924	20	ENSG00000171298	17	80101556	80119881	+
ZNF680	eQTL_GTEx_Brain_Spinal_cord_cervical_c-1	ENSG00000173041.11	7	64519884	rs112242750	7	64481761	A	G	0.224594	0.0084	0.0063	0.182422	-0.577557	0.094711	1.07336e-09	-0.014544	0.0111657	0.192725	0.192725	0.118635	20	ENSG00000173041	7	64519878	64563075	-
DOCK4	eQTL_eQTLGen	ENSG00000128512	7	111966254	rs3807884	7	112205718	C	T	0.13861	-0.0101	0.0076	0.183865	-0.0837757	0.0127536	5.0722e-11	0.12056	0.0925564	0.192726	0.424128	0.0378894	20	ENSG00000128512	7	111726110	112206407	-
UPK3B	eQTL_GTEx_Brain_Anterior_cingulate_cortex_BA24	ENSG00000243566.6	7	76510428	rs28538438	7	76503080	G	A	0.39992	-0.007	0.0053	0.186583	-0.773586	0.09834	3.64874e-15	0.00904877	0.00694711	0.192738	0.192738	0.465928	20	ENSG00000243566	7	76510525	76516522	+
GPR65	eQTL_eQTLGen	ENSG00000140030	14	88009973	rs6574976	14	87997226	T	C	0.332799	0.0073	0.0056	0.19238	-0.273163	0.00841579	4.12458e-231	-0.026724	0.0205171	0.192738	0.951897	0.789853	20	ENSG00000140030	14	88005135	88014811	+
SPATA13	eQTL_GTEx_Brain_Cortex	ENSG00000228741.2	13	24033513	rs9553143	13	24017415	G	C	0.317517	-0.0075	0.0056	0.180478	0.498503	0.089328	2.39704e-08	-0.015045	0.0115526	0.192811	0.192811	0.253198	10	ENSG00000182957	13	23979805	24307074	+
LYSMD1	eQTL_GTEx_Brain_Cerebellum	ENSG00000163155.11	1	151159750	rs7528275	1	151131061	T	C	0.956315	0.0157	0.0118	0.183351	-0.878345	0.138252	2.10852e-10	-0.0178745	0.0137258	0.192828	0.192828	0.564423	18	ENSG00000163155	1	151159748	151165948	-
NPM3	eQTL_GTEx_Brain_Nucleus_accumbens_basal_ganglia	ENSG00000107833.10	10	101781325	rs61873589	10	101868128	C	G	0.39385	-0.0071	0.0053	0.180368	-0.369358	0.0665709	2.88392e-08	0.0192225	0.0147615	0.192847	0.192847	0.233366	11	ENSG00000107833	10	101781325	101783413	-
C5orf46	eQTL_GTEx_Brain_Cerebellar_Hemisphere	ENSG00000178776.4	5	147880726	rs7704889	5	147911637	A	G	0.34005	0.0073	0.0055	0.184419	0.647499	0.0962522	1.73067e-11	0.0112741	0.00865797	0.192858	0.192858	0.622113	4	ENSG00000178776	5	147880726	147906538	-
ARID3A	eQTL_eQTLGen	ENSG00000116017	19	950860	rs71335282	19	958850	G	A	0.198387	0.0085	0.0064	0.184137	0.0877676	0.0132616	3.63599e-11	0.0968467	0.0743737	0.19286	0.19286	0.691027	16	ENSG00000116017	19	925781	975939	+
FAM151B	eQTL_BrainMeta	ENSG00000152380.10	5	80515266	rs79924977	5	80533038	T	C	0.28095	-0.0077	0.0058	0.184315	0.216095	0.032341	2.36095e-11	-0.0356325	0.0273647	0.192871	0.192871	0.00223839	18	ENSG00000152380	5	80487969	80542563	+
ZNF500	eQTL_GTEx_Brain_Cortex	ENSG00000103199.13	16	4748239	rs9673738	16	4759007	T	C	0.598128	0.007	0.0053	0.186583	-0.461	0.0592441	7.17478e-15	-0.0151844	0.0116612	0.192872	0.192872	0.456152	20	ENSG00000103199	16	4748239	4767624	-
SYNDIG1L	eQTL_BrainMeta	ENSG00000183379.9	14	74416052	rs12893163	14	74428292	T	C	0.445717	-0.0068	0.0052	0.190978	0.454345	0.0321944	3.17745e-45	-0.0149666	0.0114941	0.192877	0.0635821	0.887711	20	ENSG00000183379	14	74405894	74426210	-
CLCNKA	eQTL_GTEx_Brain_Substantia_nigra	ENSG00000186510.11	1	16018875	rs1048302	1	16014384	G	T	0.67511	-0.0073	0.0055	0.184419	-0.858173	0.127791	1.87476e-11	0.00850644	0.00653294	0.192887	0.192887	0.363372	20	ENSG00000186510	1	16018875	16034050	+
CCDC28A	eQTL_eQTLGen	ENSG00000024862	6	138783544	rs6915060	6	138779057	C	T	0.303196	-0.0073	0.0056	0.19238	0.224418	0.00840994	7.05615e-157	-0.0325286	0.0249832	0.19291	0.318872	0.223681	20	ENSG00000024862	6	138773769	138793319	+
OXLD1	eQTL_GTEx_Brain_Cerebellum	ENSG00000204237.4	17	81665036	rs35118028	17	81674548	A	G	0.0483193	0.0163	0.0123	0.185104	-0.656751	0.0939781	2.78153e-12	-0.0248191	0.0190623	0.192916	0.192916	0.110796	19	ENSG00000204237	17	81665036	81666635	-
DENR	eQTL_BrainMeta	ENSG00000139726.11	12	122761944	rs535499	12	122742633	C	T	0.109391	-0.0107	0.0081	0.186505	0.340602	0.044323	1.53558e-14	-0.031415	0.0241303	0.192953	0.192953	0.2451	20	ENSG00000139726	12	122752824	122771064	+
ANKRD30BL	eQTL_GTEx_Brain_Anterior_cingulate_cortex_BA24	ENSG00000163046.15	2	132147591	rs4953940	2	132079036	C	T	0.0994124	-0.0114	0.0086	0.184978	-1.02362	0.14843	5.33622e-12	0.0111369	0.00855535	0.193001	0.193001	0.949025	12	ENSG00000163046	2	132147591	132257969	-
DTYMK	eQTL_GTEx_Brain_Cerebellum	ENSG00000168393.12	2	241675742	rs78180829	2	241675757	T	G	0.397149	-0.007	0.0053	0.186583	-0.454446	0.0590194	1.36129e-14	0.0154034	0.0118329	0.193004	0.193004	0.190599	20	ENSG00000168393	2	241675747	241686944	-
MPPE1	eQTL_GTEx_Brain_Cerebellum	ENSG00000154889.16	18	11885686	rs8097892	18	11905954	T	C	0.44325	-0.0068	0.0052	0.190978	-0.84318	0.0627304	3.46206e-41	0.00806471	0.00619625	0.193071	0.193071	0.460938	20	ENSG00000154889	18	11882622	11908366	-
RPLP2	eQTL_eQTLGen	ENSG00000177600	11	811422	rs28710291	11	805302	G	A	0.313946	0.0072	0.0055	0.190504	0.155032	0.0128085	1.0083e-33	0.046442	0.0356834	0.193087	0.193087	0.588562	20	ENSG00000177600	11	809965	812880	+
MOB1A	eQTL_GTEx_Brain_Cerebellum	ENSG00000114978.17	2	74152528	rs35864597	2	74149285	C	T	0.4285	0.007	0.0053	0.186583	-0.290648	0.0381529	2.57665e-14	-0.0240841	0.0185071	0.193142	0.193142	0.113573	12	ENSG00000114978	2	74152528	74178898	-
SPATA13	eQTL_GTEx_Brain_Anterior_cingulate_cortex_BA24	ENSG00000228741.2	13	24033513	rs9553143	13	24017415	G	C	0.317517	-0.0075	0.0056	0.180478	0.582948	0.105904	3.70212e-08	-0.0128656	0.0098866	0.193149	0.193149	0.313715	11	ENSG00000182957	13	23979805	24307074	+
SIRPB1	eQTL_GTEx_Brain_Hypothalamus	ENSG00000101307.15	20	1563521	rs4813331	20	1916796	T	C	0.370639	-0.0071	0.0054	0.188572	0.842234	0.093296	1.75558e-19	-0.00842996	0.00647916	0.193228	0.366062	0.660285	9	ENSG00000101307	20	1561385	1620061	-
GPX4	eQTL_GTEx_Brain_Cerebellar_Hemisphere	ENSG00000167468.16	19	1103926	rs8103188	19	1103466	G	A	0.416999	0.0071	0.0053	0.180368	0.197738	0.0362263	4.80413e-08	0.0359061	0.0275986	0.193254	0.193254	0.281613	5	ENSG00000167468	19	1103994	1106791	+
GALNT1	eQTL_BrainMeta	ENSG00000141429.13	18	35646476	rs72958871	18	35611079	A	T	0.0623998	0.0135	0.0103	0.189966	-0.62664	0.0584791	8.59798e-27	-0.0215435	0.0165594	0.193264	0.142106	0.859024	20	ENSG00000141429	18	35581117	35711834	+
NPSR1	eQTL_GTEx_Brain_Cerebellum	ENSG00000187258.13	7	34658239	rs2530566	7	34665211	G	A	0.463455	-0.0069	0.0052	0.184534	-0.583504	0.0883833	4.05722e-11	0.0118251	0.0090899	0.19329	0.19329	0.488964	20	ENSG00000187258	7	34658218	34878332	+
ZNF500	eQTL_GTEx_Brain_Amygdala	ENSG00000103199.13	16	4748239	rs3888386	16	4745907	G	C	0.636295	0.0072	0.0054	0.182422	-0.497871	0.0842241	3.39491e-09	-0.0144616	0.0111187	0.193376	0.193376	0.501823	20	ENSG00000103199	16	4748239	4767624	-
LRRC14	eQTL_BrainMeta	ENSG00000160959.8	8	144521582	rs2101039	8	144504947	A	G	0.42725	-0.0069	0.0052	0.184534	-0.191841	0.029221	5.19773e-11	0.0359673	0.0276539	0.193387	0.193387	0.0475538	20	ENSG00000160959	8	144517992	144525172	+
SLC5A5	eQTL_GTEx_Brain_Cerebellum	ENSG00000105641.3	19	17871973	rs78990594	19	17909638	A	G	0.129576	0.01	0.0075	0.182422	0.64045	0.108442	3.50729e-09	0.015614	0.0120052	0.193395	0.193395	0.539584	14	ENSG00000105641	19	17871945	17895174	+
ACSBG1	eQTL_eQTLGen	ENSG00000103740	15	78206578	rs9920103	15	78143185	T	C	0.471719	0.0068	0.0052	0.190978	0.0978975	0.00795772	8.81403e-35	0.0694604	0.053416	0.193475	0.195657	0.764837	20	ENSG00000103740	15	78167468	78245688	-
HMGB2	eQTL_eQTLGen	ENSG00000164104	4	173332884	rs7656222	4	173414587	T	A	0.465389	-0.0068	0.0052	0.190978	-0.0976087	0.00795896	1.4135e-34	0.0696659	0.0535759	0.193491	0.193491	0.287522	20	ENSG00000164104	4	173331376	173334432	-
CAPG	eQTL_GTEx_Brain_Cerebellum	ENSG00000042493.15	2	85394748	rs56017561	2	85431870	C	T	0.451582	-0.0069	0.0052	0.184534	0.396411	0.0607659	6.865e-11	-0.0174062	0.0133863	0.193499	0.294829	0.989156	20	ENSG00000042493	2	85394753	85418432	-
ATAD2B	eQTL_GTEx_Brain_Cerebellar_Hemisphere	ENSG00000119778.14	2	23748664	rs2551337	2	23784016	T	C	0.182733	-0.0091	0.0068	0.18082	0.28019	0.0509507	3.81429e-08	-0.032478	0.0249775	0.193502	0.193502	0.0243525	20	ENSG00000119778	2	23748664	23927123	-
AURKC	eQTL_GTEx_Brain_Spinal_cord_cervical_c-1	ENSG00000105146.12	19	57230802	rs2302060	19	57230880	T	C	0.296499	-0.0076	0.0057	0.182422	0.693208	0.118226	4.53418e-09	-0.0109635	0.00843256	0.193552	0.193552	0.612871	6	ENSG00000105146	19	57231009	57235548	+
EIF2A	eQTL_BrainMeta	ENSG00000144895.12	3	150566347	rs2090916	3	150589476	A	G	0.1493	0.0095	0.0073	0.193132	1.09165	0.0379989	1.68811e-181	0.00870246	0.00669401	0.193588	0.0319327	0.236931	20	ENSG00000144895	3	150546678	150586016	+
FBXO15	eQTL_eQTLGen	ENSG00000141665	18	74110598	rs3813114	18	74147887	A	G	0.0809037	0.0125	0.0096	0.192888	-0.34364	0.0150127	5.84411e-116	-0.0363753	0.0279814	0.193607	0.530949	0.50807	20	ENSG00000141665	18	74073353	74147843	-
VPS26A	eQTL_eQTLGen	ENSG00000122958	10	69148962	rs12781955	10	69151262	C	G	0.229891	0.0142	0.0109	0.192659	-0.201688	0.0101306	3.41389e-88	-0.0704058	0.0541594	0.19361	0.3405	0.0208935	20	ENSG00000122958	10	69123512	69174412	+
ZSCAN23	eQTL_GTEx_Brain_Cortex	ENSG00000187987.9	6	28431930	rs2859368	6	28450262	C	T	0.491395	-0.0075	0.0057	0.188245	0.597751	0.0712705	4.98404e-17	-0.012547	0.00965238	0.193639	0.193639	0.25291	20	ENSG00000187987	6	28431930	28443502	-
NOS3	eQTL_eQTLGen	ENSG00000164867	7	151002802	rs1800781	7	150995356	A	G	0.141778	-0.0095	0.0073	0.193132	-0.294259	0.0110968	6.09624e-155	0.0322845	0.0248379	0.193668	0.56466	0.849381	20	ENSG00000164867	7	150991017	151014588	+
TH	eQTL_BrainMeta	ENSG00000180176.15	11	2167872	rs11564699	11	2192355	T	C	0.0752181	-0.0132	0.0099	0.182422	0.342833	0.0588239	5.60569e-09	-0.0385028	0.0296231	0.193686	0.276787	0.651091	10	ENSG00000180176	11	2163929	2171815	-
CISD2	eQTL_GTEx_Brain_Cerebellum	ENSG00000145354.9	4	102868978	rs223362	4	102848077	C	T	0.485541	-0.0069	0.0052	0.184534	-0.262463	0.0406652	1.08759e-10	0.0262894	0.0202267	0.19369	0.19369	0.135693	20	ENSG00000145354	4	102868974	102892807	+
CLEC18A	eQTL_BrainMeta	ENSG00000157322.17	16	69957579	rs117345837	16	69977395	C	T	0.386203	-0.0069	0.0053	0.192955	-0.913843	0.0409429	2.36602e-110	0.00755053	0.00580954	0.193711	0.375876	0.520867	20	ENSG00000157322	16	69950705	69964452	+
WWOX	eQTL_GTEx_Brain_Hypothalamus	ENSG00000186153.16	16	78099413	rs7188480	16	78080949	G	A	0.439727	0.0069	0.0052	0.184534	-0.401478	0.0623796	1.22627e-10	-0.0171865	0.0132246	0.193742	0.193742	0.273823	20	ENSG00000186153	16	78099400	79212667	+
NUAK1	eQTL_GTEx_Brain_Cerebellar_Hemisphere	ENSG00000074590.13	12	106063340	rs880298	12	106049356	T	C	0.552942	-0.0069	0.0052	0.184534	0.429053	0.0666907	1.24719e-10	-0.0160819	0.0123748	0.193749	0.193749	0.315375	8	ENSG00000074590	12	106063345	106138954	-
ZBTB14	eQTL_eQTLGen	ENSG00000198081	18	5293036	rs7235451	18	5283532	G	A	0.0777191	-0.0121	0.0093	0.193233	0.350621	0.0134952	8.07813e-149	-0.0345102	0.0265576	0.193791	0.0940657	0.545034	19	ENSG00000198081	18	5289019	5297053	-
CCNL1	eQTL_eQTLGen	ENSG00000163660	3	157153634	rs57322659	3	157181896	T	A	0.250975	0.0078	0.006	0.193601	0.372386	0.00931725	0	0.020946	0.0161208	0.193837	0.0307485	0.73905	20	ENSG00000163660	3	157146508	157160760	-
FRRS1L	eQTL_GTEx_Brain_Cerebellum	ENSG00000260230.2	9	109130293	rs10979721	9	109163933	T	A	0.268713	0.0077	0.0058	0.184315	-0.260617	0.0412604	2.67733e-10	-0.0295453	0.0227411	0.193875	0.193875	0.738817	20	ENSG00000260230	9	109130293	109167249	-
DES	eQTL_eQTLGen	ENSG00000175084	2	219422556	rs3755053	2	219415846	A	C	0.328456	-0.0073	0.0056	0.19238	-0.131903	0.00847695	1.35672e-54	0.0553437	0.0426042	0.193937	0.312517	0.133682	20	ENSG00000175084	2	219418377	219426735	+
UCHL3	eQTL_GTEx_Brain_Frontal_Cortex_BA9	ENSG00000118939.17	13	75549480	rs9565177	13	75621267	G	T	0.129631	-0.0104	0.0079	0.188021	-0.645823	0.0807174	1.23373e-15	0.0161035	0.0123969	0.193947	0.193947	0.201558	17	ENSG00000118939	13	75549480	75606020	+
KRBOX1	eQTL_BrainMeta	ENSG00000240747.8	3	42876138	rs111876523	3	42929421	T	G	0.0246479	0.0218	0.0163	0.181085	0.512274	0.0938864	4.86095e-08	0.0425553	0.0327608	0.193954	0.193954	0.982485	5	ENSG00000240747	3	42809483	42942792	+
CCDC153	eQTL_GTEx_Brain_Cortex	ENSG00000248712.7	11	119190224	rs11217175	11	119193684	T	C	0.173362	-0.0092	0.0069	0.182422	0.54669	0.0951113	9.03599e-09	-0.0168286	0.0129565	0.193997	0.193997	0.0933519	14	ENSG00000248712	11	119190250	119196769	-
BTNL3	eQTL_GTEx_Brain_Frontal_Cortex_BA9	ENSG00000168903.8	5	180988845	rs72494581	5	181003797	C	T	0.314481	-0.0098	0.0075	0.191326	1.01715	0.0862899	4.5233e-32	-0.00963476	0.00741871	0.194043	0.194043	0.00497641	20	ENSG00000168903	5	180988846	181006727	+
PSAT1	eQTL_BrainMeta	ENSG00000135069.14	9	78313609	rs2277148	9	78297199	G	C	0.21373	0.0083	0.0063	0.187684	0.282238	0.036661	1.37564e-14	0.0294078	0.022646	0.194087	0.194087	0.125364	20	ENSG00000135069	9	78297125	78330093	+
EMC9	eQTL_eQTLGen	ENSG00000100908	14	24140278	rs3742500	14	24142769	T	G	0.24445	-0.0078	0.006	0.193601	-0.273964	0.00994356	4.19911e-167	0.0284709	0.0219251	0.194097	0.097577	0.0186757	20	ENSG00000100908	14	24138959	24141591	-
TRAPPC4	eQTL_GTEx_Brain_Putamen_basal_ganglia	ENSG00000196655.11	11	119018691	rs11006	11	119024492	G	A	0.228995	-0.0081	0.0062	0.191399	0.789108	0.0668374	3.61768e-32	-0.0102648	0.00790493	0.194107	0.194107	0.0337928	20	ENSG00000196655	11	119018763	119025454	+
KCTD21	eQTL_GTEx_Brain_Nucleus_accumbens_basal_ganglia	ENSG00000188997.7	11	78171249	rs1144764	11	78159440	T	C	0.53867	-0.0068	0.0052	0.190978	-0.526259	0.0479618	5.18358e-28	0.0129214	0.00995099	0.194114	0.202654	0.939167	20	ENSG00000188997	11	78171249	78188626	-
AHI1	eQTL_GTEx_Brain_Putamen_basal_ganglia	ENSG00000135541.20	6	135283532	rs9647635	6	135519918	A	C	0.632476	0.0071	0.0054	0.188572	0.459235	0.0558587	2.0119e-16	0.0154605	0.0119081	0.194179	0.316717	0.428913	20	ENSG00000135541	6	135283407	135498434	-
GSTZ1	eQTL_GTEx_Brain_Amygdala	ENSG00000100577.18	14	77320885	rs2193594	14	77319678	G	A	0.305265	0.0076	0.0057	0.182422	0.41364	0.0725757	1.20208e-08	0.0183735	0.0141522	0.194191	0.194191	0.719199	20	ENSG00000100577	14	77320996	77331597	+
PMS2	eQTL_GTEx_Brain_Cerebellar_Hemisphere	ENSG00000122512.14	7	5973239	rs12702467	7	6010759	G	A	0.246118	-0.008	0.0061	0.189697	-0.491971	0.0536233	4.53378e-20	0.0162611	0.0125251	0.194192	0.194192	0.218068	20	ENSG00000122512	7	5970925	6009106	-
STAG3	eQTL_GTEx_Brain_Nucleus_accumbens_basal_ganglia	ENSG00000066923.17	7	100177563	rs2070215	7	100099174	C	T	0.28235	0.0076	0.0058	0.190079	0.476259	0.049904	1.3808e-21	0.0159577	0.0122925	0.194231	0.194231	0.266562	20	ENSG00000066923	7	100177563	100221488	+
ALKBH1	eQTL_GTEx_Brain_Cerebellum	ENSG00000100601.9	14	77672404	rs7147748	14	77688513	T	C	0.0990698	-0.0119	0.009	0.186094	0.703266	0.102908	8.26193e-12	-0.0169211	0.0130348	0.194237	0.194237	0.0994261	20	ENSG00000100601	14	77672404	77708023	-
EPHX2	eQTL_BrainMeta	ENSG00000120915.14	8	27518173	rs12545341	8	27530828	T	A	0.159611	0.0091	0.007	0.193601	0.898681	0.0371001	1.26845e-129	0.010126	0.00780041	0.194242	0.446374	0.897389	20	ENSG00000120915	8	27490781	27545564	+
RTTN	eQTL_GTEx_Brain_Cerebellum	ENSG00000176225.13	18	70003031	rs143104406	18	69984269	A	G	0.0111111	-0.0338	0.0253	0.18156	1.31859	0.240526	4.20306e-08	-0.0256334	0.0197487	0.194294	0.194294	0.1012	14	ENSG00000176225	18	70003031	70205726	-
ENOSF1	eQTL_GTEx_Brain_Nucleus_accumbens_basal_ganglia	ENSG00000132199.18	18	670324	rs2847154	18	687270	A	G	0.24262	-0.008	0.0061	0.189697	0.572821	0.0635744	2.05604e-19	-0.013966	0.0107613	0.194356	0.194356	0.549097	20	ENSG00000132199	18	670318	712662	-
RNASEH2B	eQTL_GTEx_Brain_Putamen_basal_ganglia	ENSG00000136104.19	13	50909678	rs2274069	13	50910220	T	C	0.644876	-0.0071	0.0054	0.188572	0.419482	0.0518896	6.26086e-16	-0.0169256	0.0130422	0.194369	0.325481	0.140579	20	ENSG00000136104	13	50909747	51024120	+
KCNK7	eQTL_eQTLGen	ENSG00000173338	11	65594416	rs12419237	11	65597606	C	T	0.247249	0.0078	0.006	0.193601	-0.202832	0.00925134	1.51362e-106	-0.0384555	0.0296331	0.194383	0.348917	0.233484	20	ENSG00000173338	11	65592836	65595996	-
MPPE1	eQTL_GTEx_Brain_Cerebellar_Hemisphere	ENSG00000154889.16	18	11885686	rs8097892	18	11905954	T	C	0.44325	-0.0068	0.0052	0.190978	-0.715274	0.0680232	7.35627e-26	0.00950685	0.00732594	0.194392	0.194392	0.140014	7	ENSG00000154889	18	11882622	11908366	-
TRAPPC4	eQTL_GTEx_Brain_Hypothalamus	ENSG00000196655.11	11	119018691	rs11006	11	119024492	G	A	0.228995	-0.0081	0.0062	0.191399	0.752619	0.06731	5.02958e-29	-0.0107624	0.00829394	0.194416	0.194416	0.0596821	20	ENSG00000196655	11	119018763	119025454	+
TGM1	eQTL_GTEx_Brain_Cortex	ENSG00000092295.11	14	24249114	rs2180196	14	24265439	A	G	0.155853	0.0095	0.0072	0.187021	0.741433	0.103723	8.79424e-13	0.012813	0.00987497	0.19445	0.298316	0.307396	12	ENSG00000092295	14	24249114	24264432	-
TSEN34	eQTL_eQTLGen	ENSG00000170892	19	54192237	rs12980600	19	54203380	T	A	0.280108	-0.0074	0.0057	0.194203	-0.305162	0.00832472	3.49706e-294	0.0242494	0.0186903	0.194483	0.0223167	0.385058	20	ENSG00000170892	19	54189938	54194536	+
LSMEM1	eQTL_GTEx_Brain_Cerebellum	ENSG00000181016.9	7	112481018	rs3183621	7	112476186	G	A	0.232742	-0.008	0.0061	0.189697	0.504351	0.0567397	6.17454e-19	-0.015862	0.0122257	0.194483	0.194483	0.568184	19	ENSG00000181016	7	112480853	112491062	+
NBPF1	eQTL_BrainMeta	ENSG00000219481.10	1	16587941	rs2273113	1	16960919	C	T	0.428191	0.0069	0.0053	0.192955	-0.540586	0.0344591	1.8349e-55	-0.0127639	0.00983788	0.194484	0.00993995	0.185064	20	ENSG00000219481	1	16562319	16613562	-
DTD1	eQTL_BrainMeta	ENSG00000125821.13	20	18677293	rs6112035	20	18581502	T	C	0.407329	0.0069	0.0053	0.192955	-0.459884	0.0294977	8.44796e-55	-0.0150038	0.0115648	0.194503	0.0645888	0.000177915	20	ENSG00000125821	20	18587942	18766644	+
CCDC170	eQTL_BrainMeta	ENSG00000120262.10	6	151557605	rs2859823	6	151494729	A	G	0.115303	-0.0104	0.008	0.193601	0.947143	0.0464761	2.56188e-92	-0.0109804	0.00846363	0.194506	0.0154897	0.347342	20	ENSG00000120262	6	151494017	151621193	+
TRAPPC4	eQTL_GTEx_Brain_Caudate_basal_ganglia	ENSG00000196655.11	11	119018691	rs11006	11	119024492	G	A	0.228995	-0.0081	0.0062	0.191399	0.732408	0.0665161	3.38269e-28	-0.0110594	0.0085246	0.19451	0.19451	0.0320607	20	ENSG00000196655	11	119018763	119025454	+
CNOT6	eQTL_eQTLGen	ENSG00000113300	5	180536368	rs2387281	5	180561283	C	T	0.106246	-0.0109	0.0084	0.194418	0.752348	0.0123887	0	-0.014488	0.0111676	0.19452	0.0722958	0.210256	20	ENSG00000113300	5	180494379	180578358	+
TRAPPC3L	eQTL_eQTLGen	ENSG00000173626	6	116520336	rs2858840	6	116481391	T	A	0.303404	-0.0076	0.0057	0.182422	0.053544	0.00953046	1.9296e-08	-0.141939	0.109411	0.194528	0.194528	0.741652	13	ENSG00000173626	6	116494989	116545684	-
EPB41L5	eQTL_eQTLGen	ENSG00000115109	2	120096098	rs2276586	2	120013132	A	C	0.212243	-0.0082	0.0063	0.193057	-0.150319	0.00943492	3.78785e-57	0.0545507	0.0420505	0.19454	0.120788	0.717085	20	ENSG00000115109	2	120013077	120179119	+
EIF2A	eQTL_GTEx_Brain_Cerebellum	ENSG00000144895.11	3	150552354	rs2868946	3	150588703	C	T	0.8506	-0.0095	0.0073	0.193132	1.06091	0.0651989	1.56228e-59	-0.00895458	0.00690286	0.194553	0.194553	0.281817	20	ENSG00000144895	3	150546678	150586016	+
EIF2A	eQTL_GTEx_Brain_Cortex	ENSG00000144895.11	3	150552354	rs2868946	3	150588703	C	T	0.8506	-0.0095	0.0073	0.193132	1.05602	0.0652246	5.88342e-59	-0.00899604	0.00693504	0.194567	0.194567	0.283984	20	ENSG00000144895	3	150546678	150586016	+
TRAPPC4	eQTL_GTEx_Brain_Cerebellum	ENSG00000196655.11	11	119018691	rs11006	11	119024492	G	A	0.228995	-0.0081	0.0062	0.191399	0.733332	0.0674012	1.43413e-27	-0.0110455	0.00851529	0.194585	0.194585	0.0669931	20	ENSG00000196655	11	119018763	119025454	+
KCTD21	eQTL_GTEx_Brain_Caudate_basal_ganglia	ENSG00000188997.7	11	78171249	rs1144764	11	78159440	T	C	0.53867	-0.0068	0.0052	0.190978	-0.53707	0.0526498	1.96631e-24	0.0126613	0.0097614	0.194605	0.202679	0.946217	20	ENSG00000188997	11	78171249	78188626	-
GDAP2	eQTL_eQTLGen	ENSG00000196505	1	117896553	rs142157111	1	117834416	C	T	0.0184535	-0.0257	0.0197	0.19204	-0.374227	0.0314445	1.16661e-32	0.0686749	0.0529572	0.1947	0.616503	0.341394	10	ENSG00000196505	1	117863485	117929621	-
MPPE1	eQTL_GTEx_Brain_Cortex	ENSG00000154889.16	18	11885686	rs8097892	18	11905954	T	C	0.44325	-0.0068	0.0052	0.190978	-0.69561	0.0690989	7.74014e-24	0.00977559	0.00753826	0.194701	0.194701	0.108849	5	ENSG00000154889	18	11882622	11908366	-
GLI4	eQTL_eQTLGen	ENSG00000250571	8	143272182	rs6558341	8	143269462	A	G	0.0633079	0.0136	0.0104	0.190978	-0.204329	0.0203414	9.6649e-24	-0.0665593	0.0513278	0.194717	0.599707	0.429154	20	ENSG00000250571	8	143267433	143276931	+
KLHDC4	eQTL_eQTLGen	ENSG00000104731	16	87731238	rs2290019	16	87708056	A	C	0.204874	0.0083	0.0064	0.194674	-0.691469	0.00873649	0	-0.0120034	0.0092569	0.194734	0.306483	0.390431	20	ENSG00000104731	16	87696485	87765992	-
EFCAB13	eQTL_GTEx_Brain_Cerebellar_Hemisphere	ENSG00000178852.15	17	47323290	rs7220606	17	47297429	G	A	0.570589	-0.007	0.0053	0.186583	0.573656	0.0841392	9.23554e-12	-0.0122024	0.00941074	0.194752	0.194752	0.019193	20	ENSG00000178852	17	47323290	47441312	+
TOM1L1	eQTL_BrainMeta	ENSG00000141198.16	17	54930671	rs9892848	17	54982414	A	T	0.267007	0.0076	0.0058	0.190079	-0.336406	0.0374723	2.77085e-19	-0.0225918	0.0174238	0.194767	0.380967	0.260421	20	ENSG00000141198	17	54899387	54961956	+
BMS1	eQTL_GTEx_Brain_Cerebellum	ENSG00000165733.7	10	42782801	rs3121325	10	42884665	C	G	0.595563	-0.007	0.0053	0.186583	-0.48129	0.0708195	1.07557e-11	0.0145442	0.0112181	0.194804	0.194804	0.285889	20	ENSG00000165733	10	42782795	42834937	+
CAPG	eQTL_GTEx_Brain_Caudate_basal_ganglia	ENSG00000042493.15	2	85394748	rs56017561	2	85431870	C	T	0.451582	-0.0069	0.0052	0.184534	0.343525	0.0564553	1.16563e-09	-0.0200859	0.0154929	0.194819	0.194819	0.940995	20	ENSG00000042493	2	85394753	85418432	-
FGFR1OP2	eQTL_eQTLGen	ENSG00000111790	12	26952560	rs12815671	12	27005555	T	C	0.105354	-0.0109	0.0083	0.189098	0.107346	0.0132056	4.33559e-16	-0.101541	0.0783226	0.194823	0.332463	0.747338	20	ENSG00000111790	12	26938470	26966650	+
TERF2IP	eQTL_BrainMeta	ENSG00000166848.7	16	75704822	rs2242408	16	75539856	A	G	0.0651542	0.0139	0.0105	0.185566	-0.365199	0.0570655	1.55744e-10	-0.0380615	0.0293602	0.19485	0.19485	0.76178	20	ENSG00000166848	16	75647773	75761872	+
NUDT13	eQTL_BrainMeta	ENSG00000166321.14	10	73121102	rs7078818	10	73050785	A	G	0.0652761	0.0137	0.0105	0.191974	-0.68178	0.0595914	2.61153e-30	-0.0200945	0.0155007	0.194852	0.194852			ENSG00000166321	10	73110375	73131828	+
RNASEH2B	eQTL_GTEx_Brain_Substantia_nigra	ENSG00000136104.19	13	50909678	rs2274069	13	50910220	T	C	0.644876	-0.0071	0.0054	0.188572	0.683816	0.0881325	8.56309e-15	-0.0103829	0.00800944	0.19486	0.19486	0.135056	20	ENSG00000136104	13	50909747	51024120	+
BRD3	eQTL_GTEx_Brain_Cortex	ENSG00000169925.16	9	134031586	rs10821546	9	134069115	T	C	0.333951	0.0073	0.0055	0.184419	-0.343617	0.0569109	1.56223e-09	-0.0212446	0.0163884	0.194865	0.194865	0.864334	20	ENSG00000169925	9	134030305	134068535	-
GALNT1	eQTL_GTEx_Brain_Cerebellar_Hemisphere	ENSG00000141429.13	18	35581117	rs532661	18	35611588	C	T	0.494932	0.0069	0.0052	0.184534	-0.291235	0.0480276	1.32851e-09	-0.0236922	0.0182775	0.194889	0.194889	0.758229	20	ENSG00000141429	18	35581117	35711834	+
CNOT6L	eQTL_GTEx_Brain_Cerebellar_Hemisphere	ENSG00000138767.12	4	77713387	rs6829203	4	77818737	T	C	0.857057	-0.0097	0.0074	0.189922	0.566869	0.0650078	2.78178e-18	-0.0171115	0.0132008	0.19489	0.19489	0.674601	20	ENSG00000138767	4	77713387	77819615	-
MISP3	eQTL_GTEx_Brain_Cerebellar_Hemisphere	ENSG00000141854.9	19	14072536	rs10422859	19	14079694	C	T	0.381918	0.0071	0.0054	0.188572	0.30227	0.0390521	9.92749e-15	0.0234889	0.0181207	0.194891	0.194891	0.341038	10	ENSG00000141854	19	14072536	14075062	+
AHI1	eQTL_eQTLGen	ENSG00000135541	6	135390648	rs6908428	6	135472568	G	A	0.367973	-0.007	0.0054	0.194873	-0.793237	0.00693741	0	0.0088246	0.00680799	0.194902	0.426623	0.446594	20	ENSG00000135541	6	135283407	135498434	-
PRKCA	eQTL_GTEx_Brain_Caudate_basal_ganglia	ENSG00000154229.11	17	66302636	rs7342847	17	66806426	T	C	0.370439	0.0072	0.0054	0.182422	-0.254079	0.0459551	3.22325e-08	-0.0283376	0.0218625	0.194915	0.194915	0.948171	10	ENSG00000154229	17	66302613	66810743	+
ADARB2	eQTL_eQTLGen	ENSG00000185736	10	1457419	rs3793735	10	1240765	C	T	0.357777	-0.007	0.0054	0.194873	0.604643	0.00758075	0	-0.0115771	0.00893207	0.194932	0.314253	0.527137	20	ENSG00000185736	10	1177313	1737525	-
SIRPB1	eQTL_GTEx_Brain_Substantia_nigra	ENSG00000101307.15	20	1563521	rs4813331	20	1916796	T	C	0.370639	-0.0071	0.0054	0.188572	0.924596	0.11986	1.21991e-14	-0.00767903	0.00592462	0.194933	0.194933	0.677437	9	ENSG00000101307	20	1561385	1620061	-
PTPRB	eQTL_eQTLGen	ENSG00000127329	12	70576650	rs1603227	12	70490296	G	A	0.172819	0.0091	0.007	0.193601	-0.258591	0.0158191	4.5842e-60	-0.0351907	0.0271552	0.195007	0.796263	0.119016	20	ENSG00000127329	12	70515870	70637440	-
PRR5L	eQTL_eQTLGen	ENSG00000135362	11	36380746	rs56403503	11	36410419	A	G	0.0296118	-0.0205	0.0158	0.19447	-0.626625	0.0238121	1.27806e-152	0.0327149	0.0252451	0.195012	0.0127901	0.09701	12	ENSG00000135362	11	36296288	36465204	+
PTPRN2	eQTL_BrainMeta	ENSG00000155093.19	7	158063440	rs183488561	7	158587744	T	G	0.127792	0.0096	0.0074	0.194529	-1.26835	0.0468491	2.04441e-161	-0.00756889	0.00584105	0.195041	0.665731	0.225759	20	ENSG00000155093	7	157539056	158587823	-
ZSCAN23	eQTL_GTEx_Brain_Cerebellar_Hemisphere	ENSG00000187987.9	6	28431930	rs2859368	6	28450262	C	T	0.491395	-0.0075	0.0057	0.188245	0.39527	0.0530636	9.40597e-14	-0.0189744	0.0146438	0.195068	0.195068	0.286889	20	ENSG00000187987	6	28431930	28443502	-
MYO1F	eQTL_eQTLGen	ENSG00000142347	19	8549178	rs113576178	19	8531128	T	G	0.114137	-0.0104	0.008	0.193601	0.201137	0.0126212	3.54185e-57	-0.051706	0.039906	0.19508	0.0468444	0.565538	20	ENSG00000142347	19	8520778	8577577	-
SAP25	eQTL_BrainMeta	ENSG00000205307.12	7	100573064	rs80278275	7	100530352	A	T	0.0658422	-0.0134	0.0103	0.193268	0.958726	0.0665837	5.26437e-47	-0.0139769	0.0107872	0.195081	0.195081	0.794768	20	ENSG00000205307	7	100572228	100573900	-
ELAPOR1	eQTL_BrainMeta	ENSG00000116299.17	1	109160230	rs74113787	1	109185560	C	T	0.126631	-0.0099	0.0076	0.192701	-0.566753	0.0454098	9.49756e-36	0.0174679	0.0134826	0.195115	0.344451	0.867108	20	ENSG00000116299	1	109113679	109206781	+
EEF1A2	eQTL_BrainMeta	ENSG00000101210.13	20	63493626	rs12479532	20	63499951	A	G	0.502952	-0.0069	0.0052	0.184534	0.19577	0.0326437	2.0078e-09	-0.0352455	0.0272042	0.195117	0.195117	0.617879	20	ENSG00000101210	20	63488013	63499239	-
URB1	eQTL_GTEx_Brain_Spinal_cord_cervical_c-1	ENSG00000142207.6	21	32311018	rs9975800	21	32302884	G	A	0.861816	0.01	0.0075	0.182422	0.696306	0.127107	4.29925e-08	0.0143615	0.0110856	0.195144	0.195144	0.742922	7	ENSG00000142207	21	32311018	32393012	-
RNLS	eQTL_BrainMeta	ENSG00000184719.12	10	88429197	rs2576168	10	88585672	A	G	0.275103	-0.0076	0.0058	0.190079	0.278455	0.0322519	5.9376e-18	-0.0272935	0.0210678	0.195145	0.195145	0.865189	20	ENSG00000184719	10	88273864	88584530	-
EIF2A	eQTL_GTEx_Brain_Frontal_Cortex_BA9	ENSG00000144895.11	3	150552354	rs2868946	3	150588703	C	T	0.8506	-0.0095	0.0073	0.193132	0.98798	0.0725731	3.32511e-42	-0.00961558	0.0074225	0.19516	0.291195	0.321769	20	ENSG00000144895	3	150546678	150586016	+
AZIN2	eQTL_GTEx_Brain_Cerebellum	ENSG00000142920.16	1	33081104	rs1975968	1	33048304	C	T	0.28515	-0.0077	0.0058	0.184315	0.32847	0.0554636	3.1755e-09	-0.023442	0.0180959	0.19517	0.19517	0.159289	13	ENSG00000142920	1	33081104	33123492	+
CAPG	eQTL_GTEx_Brain_Nucleus_accumbens_basal_ganglia	ENSG00000042493.15	2	85394748	rs11682055	2	85411200	G	A	0.425048	-0.007	0.0053	0.186583	0.294942	0.0443862	3.03411e-11	-0.0237335	0.0183212	0.195177	0.195177	0.957477	20	ENSG00000042493	2	85394753	85418432	-
EIF2A	eQTL_GTEx_Brain_Cerebellar_Hemisphere	ENSG00000144895.11	3	150552354	rs2868946	3	150588703	C	T	0.8506	-0.0095	0.0073	0.193132	0.940088	0.069393	8.22006e-42	-0.0101054	0.00780098	0.19518	0.19518	0.354108	20	ENSG00000144895	3	150546678	150586016	+
LILRB3	eQTL_eQTLGen	ENSG00000204577	19	54219892	rs17207321	19	54205575	G	T	0.280064	-0.0074	0.0057	0.194203	-0.296878	0.0154429	2.32183e-82	0.0249261	0.0192435	0.195218	0.00629406	0.411077	18	ENSG00000204577	19	54216278	54223506	-
AMPD2	eQTL_BrainMeta	ENSG00000116337.20	1	109624078	rs510939	1	109632269	A	G	0.357961	0.0071	0.0054	0.188572	0.222369	0.0294753	4.54872e-14	0.0319289	0.02465	0.19522	0.138402	0.00440847	20	ENSG00000116337	1	109616104	109632051	+
ZNF341	eQTL_eQTLGen	ENSG00000131061	20	33761963	rs2281402	20	33732088	T	C	0.171867	-0.009	0.0069	0.192115	0.11501	0.0104581	3.94181e-28	-0.0782541	0.0604153	0.195227	0.385144	0.127708	20	ENSG00000131061	20	33731657	33792269	+
CHTF18	eQTL_GTEx_Brain_Nucleus_accumbens_basal_ganglia	ENSG00000127586.16	16	788046	rs61177194	16	778319	C	T	0.20765	-0.0084	0.0063	0.182422	-0.249167	0.0456654	4.85981e-08	0.0337123	0.0260282	0.195243	0.195243	0.500363	20	ENSG00000127586	16	788046	800737	+
TRAPPC4	eQTL_GTEx_Brain_Amygdala	ENSG00000196655.11	11	119018691	rs11006	11	119024492	G	A	0.228995	-0.0081	0.0062	0.191399	0.776499	0.0786517	5.47088e-23	-0.0104314	0.00805416	0.195265	0.195265	0.064989	20	ENSG00000196655	11	119018763	119025454	+
BTNL8	eQTL_BrainMeta	ENSG00000113303.12	5	180924992	rs72494581	5	181003797	C	T	0.314481	-0.0098	0.0075	0.191326	-0.451953	0.0462074	1.35907e-22	0.0216837	0.0167421	0.195265	0.410165	0.0116898	20	ENSG00000113303	5	180899077	180950906	+
MCFD2	eQTL_eQTLGen	ENSG00000180398	2	46921862	rs34653836	2	46923436	C	T	0.154386	0.0092	0.0071	0.195053	-0.451657	0.0108635	0	-0.0203694	0.0157275	0.19527	0.396724	0.233714	20	ENSG00000180398	2	46901870	46941855	-
CTNNAL1	eQTL_GTEx_Brain_Caudate_basal_ganglia	ENSG00000119326.14	9	108942569	rs149545291	9	109047312	A	G	0.0235689	-0.0221	0.0167	0.185718	0.952273	0.151096	2.93005e-10	-0.0232076	0.0179194	0.195282	0.139065	0.0190568	20	ENSG00000119326	9	108942569	109013522	-
EIF2A	eQTL_GTEx_Brain_Nucleus_accumbens_basal_ganglia	ENSG00000144895.11	3	150552354	rs2868946	3	150588703	C	T	0.8506	-0.0095	0.0073	0.193132	0.729537	0.0552345	7.89089e-40	-0.013022	0.0100548	0.195286	0.195286	0.306583	20	ENSG00000144895	3	150546678	150586016	+
TRIM65	eQTL_GTEx_Brain_Amygdala	ENSG00000141569.10	17	75880335	rs10852766	17	75955783	C	T	0.661134	0.0073	0.0055	0.184419	-0.441385	0.0746118	3.30366e-09	-0.0165388	0.0127706	0.195294	0.195294	0.339892	20	ENSG00000141569	17	75880335	75896951	-
MBOAT7	eQTL_eQTLGen	ENSG00000125505	19	54181647	rs12980600	19	54203380	T	A	0.280108	-0.0074	0.0057	0.194203	-0.155023	0.00845512	4.36612e-75	0.0477349	0.0368608	0.195319	0.00189381	0.249866	20	ENSG00000125505	19	54173412	54189882	-
TMEM259	eQTL_GTEx_Brain_Putamen_basal_ganglia	ENSG00000182087.12	19	1009733	rs2240160	19	1011216	A	G	0.198114	-0.0086	0.0065	0.18581	0.32945	0.05213	2.61946e-10	-0.0261041	0.0201576	0.19532	0.19532	0.434358	20	ENSG00000182087	19	1009648	1021179	-
AK5	eQTL_BrainMeta	ENSG00000154027.19	1	77420993	rs728741	1	77563680	A	G	0.203925	-0.0082	0.0063	0.193057	0.545626	0.0424371	7.828e-38	-0.0150286	0.0116054	0.195331	0.409252	0.499176	20	ENSG00000154027	1	77282019	77559966	+
PRPF31	eQTL_BrainMeta	ENSG00000105618.14	19	54123591	rs2668840	19	54128536	A	G	0.504072	0.0069	0.0053	0.192955	0.380069	0.0302647	3.58582e-36	0.0181546	0.0140196	0.195339	0.101375	0.527683	20	ENSG00000105618	19	54115410	54131719	+
WDR64	eQTL_BrainMeta	ENSG00000162843.17	1	241727206	rs12037241	1	241690335	T	G	0.396491	0.007	0.0054	0.194873	0.766176	0.0275458	2.89232e-170	0.00913629	0.00705564	0.195358	0.346227	0.169793	20	ENSG00000162843	1	241652278	241802777	+
GFPT2	eQTL_GTEx_Brain_Nucleus_accumbens_basal_ganglia	ENSG00000131459.12	5	180300690	rs2303008	5	180316731	A	G	0.201791	-0.0086	0.0065	0.18581	0.445786	0.0707249	2.91753e-10	-0.0192918	0.0148988	0.195369	0.195369	0.0882574	20	ENSG00000131459	5	180300698	180353336	-
GREM1	eQTL_BrainMeta	ENSG00000166923.12	15	32731555	rs8041254	15	32670441	T	C	0.374556	0.007	0.0054	0.194873	-0.792614	0.0288397	2.76899e-166	-0.00883154	0.00682048	0.19537	0.0115914	0.922829	20	ENSG00000166923	15	32718004	32745106	+
LYPD5	eQTL_GTEx_Brain_Frontal_Cortex_BA9	ENSG00000159871.14	19	43795929	rs12611428	19	43795268	A	G	0.402029	0.007	0.0053	0.186583	-0.292218	0.0445012	5.1504e-11	-0.0239547	0.0185004	0.195381	0.195381	0.483219	20	ENSG00000159871	19	43785874	43827206	-
MRPS22	eQTL_GTEx_Brain_Hippocampus	ENSG00000175110.11	3	139110404	rs79654016	3	139374644	A	G	0.0701271	0.0129	0.0098	0.188064	0.755428	0.105466	7.90635e-13	0.0170764	0.01319	0.195442	0.195442	0.9505	20	ENSG00000175110	3	139005806	139360497	+
ZNF492	eQTL_GTEx_Brain_Cerebellar_Hemisphere	ENSG00000229676.2	19	22634324	rs62120345	19	22710038	A	G	0.114899	0.0129	0.0097	0.183552	-1.01302	0.179127	1.55548e-08	-0.0127342	0.00983652	0.195464	0.195464	0.993569	20	ENSG00000229676	19	22634324	22667671	+
CTSO	eQTL_GTEx_Brain_Nucleus_accumbens_basal_ganglia	ENSG00000256043.2	4	155924118	rs10002427	4	155951679	T	C	0.0811015	-0.0119	0.009	0.186094	-0.444562	0.069885	2.0001e-10	0.0267679	0.0206773	0.195474	0.195474	0.0320911	10	ENSG00000256043	4	155921580	155953912	-
MFSD6	eQTL_GTEx_Brain_Cerebellar_Hemisphere	ENSG00000151690.14	2	190408355	rs7567059	2	190467443	A	T	0.188941	0.0089	0.0068	0.190594	0.497877	0.0566956	1.6119e-18	0.0178759	0.0138089	0.195484	0.195484	0.11393	20	ENSG00000151690	2	190408355	190509205	+
C11orf45	eQTL_GTEx_Brain_Putamen_basal_ganglia	ENSG00000174370.9	11	128899565	rs2604212	11	128903060	C	G	0.537575	0.0069	0.0052	0.184534	-0.312676	0.0531024	3.90493e-09	-0.0220676	0.0170477	0.195506	0.195506	0.790292	7	ENSG00000174370	11	128899565	128906044	-
GUCA1B	eQTL_GTEx_Brain_Hippocampus	ENSG00000112599.8	6	42184401	rs9369344	6	42164001	A	G	0.667906	0.0073	0.0055	0.184419	0.512903	0.0876216	4.81007e-09	0.0142327	0.0109955	0.195522	0.195522	0.344801	9	ENSG00000112599	6	42183284	42194956	-
TBCA	eQTL_GTEx_Brain_Cerebellum	ENSG00000171530.13	5	77691166	rs254407	5	77784936	A	G	0.311267	-0.0074	0.0056	0.186359	-0.416924	0.0648858	1.31435e-10	0.017749	0.0137128	0.195548	0.195548	0.666589	19	ENSG00000171530	5	77691166	77868780	-
MST1R	eQTL_GTEx_Brain_Cortex	ENSG00000164078.12	3	49887002	rs2681781	3	49860840	G	A	0.509371	-0.0069	0.0052	0.184534	0.426512	0.0726651	4.36956e-09	-0.0161777	0.0124996	0.195575	0.195575	0.0269266	20	ENSG00000164078	3	49887002	49903873	-
GYG1	eQTL_BrainMeta	ENSG00000163754.18	3	149011591	rs772816	3	149085892	G	A	0.304688	-0.0073	0.0056	0.19238	0.34666	0.0320592	2.98317e-27	-0.0210581	0.0162711	0.195596	0.223611	0.1943	20	ENSG00000163754	3	148991408	149031775	+
LMBR1L	eQTL_eQTLGen	ENSG00000139636	12	49103724	rs10747561	12	49106726	T	C	0.3415	0.0072	0.0055	0.190504	-0.0716318	0.00833568	8.44331e-18	-0.100514	0.0776674	0.19561	0.19561	0.277631	20	ENSG00000139636	12	49097136	49110900	-
PFKFB2	eQTL_eQTLGen	ENSG00000123836	1	207057695	rs1564879	1	207078173	G	A	0.521495	0.0068	0.0052	0.190978	0.0713972	0.00795033	2.6978e-19	0.0952418	0.0736001	0.19565	0.20926	0.899365	20	ENSG00000123836	1	207034366	207081024	+
SHOC1	eQTL_BrainMeta	ENSG00000165181.16	9	111740590	rs7032789	9	111675707	A	G	0.315533	-0.0073	0.0056	0.19238	0.533772	0.0497858	8.08006e-27	-0.0136763	0.0105686	0.195651	0.0200292	0.0414614	20	ENSG00000165181	9	111686171	111795008	-
SGIP1	eQTL_GTEx_Brain_Spinal_cord_cervical_c-1	ENSG00000118473.21	1	66533383	rs6680364	1	66639151	A	G	0.432531	-0.0069	0.0052	0.184534	0.449652	0.0769813	5.18717e-09	-0.0153452	0.0118592	0.195681	0.195681	0.356992	20	ENSG00000118473	1	66533267	66751139	+
BTNL3	eQTL_GTEx_Brain_Cortex	ENSG00000168903.8	5	180988845	rs72494581	5	181003797	C	T	0.314481	-0.0098	0.0075	0.191326	0.891487	0.0960945	1.74003e-20	-0.0109929	0.00849595	0.195702	0.195702	0.0107219	20	ENSG00000168903	5	180988846	181006727	+
KRTAP5-7	eQTL_GTEx_Brain_Caudate_basal_ganglia	ENSG00000244411.3	11	71527267	rs10898228	11	71517312	T	A	0.130776	-0.0096	0.0073	0.188487	-0.628326	0.0868351	4.62616e-13	0.0152787	0.0118085	0.195709	0.195709	0.636225	14	ENSG00000244411	11	71527267	71528669	+
TMEM259	eQTL_GTEx_Brain_Cerebellar_Hemisphere	ENSG00000182087.12	19	1009733	rs2240160	19	1011216	A	G	0.198114	-0.0086	0.0065	0.18581	0.360821	0.0582838	5.98741e-10	-0.0238345	0.0184213	0.195714	0.195714	0.650351	18	ENSG00000182087	19	1009648	1021179	-
PINLYP	eQTL_GTEx_Brain_Caudate_basal_ganglia	ENSG00000234465.10	19	43576800	rs2854498	19	43577584	G	T	0.187782	0.0089	0.0067	0.18406	-0.392858	0.068805	1.13158e-08	-0.0226545	0.01751	0.195733	0.342172	0.843584	14	ENSG00000234465	19	43575801	43583964	+
TXNDC12	eQTL_BrainMeta	ENSG00000117862.13	1	52037661	rs6686632	1	52117939	C	T	0.070001	0.0133	0.0101	0.187895	-0.507981	0.0732999	4.20345e-12	-0.0261821	0.0202384	0.195774	0.195774	0.841525	20	ENSG00000117862	1	52020131	52055191	-
TTLL6	eQTL_GTEx_Brain_Frontal_Cortex_BA9	ENSG00000170703.15	17	48762235	rs4793602	17	48802602	A	G	0.648463	-0.0073	0.0055	0.184419	0.433882	0.0750491	7.41229e-09	-0.0168249	0.013006	0.195797	0.195797	0.00701912	20	ENSG00000170703	17	48762234	48817229	-
GBP4	eQTL_BrainMeta	ENSG00000162654.9	1	89190043	rs1928345	1	89102757	G	A	0.314618	0.0074	0.0056	0.186359	-0.20648	0.0325802	2.33399e-10	-0.0358389	0.0277046	0.195801	0.195801	0.950112	20	ENSG00000162654	1	89181144	89198942	-
EIF2A	eQTL_GTEx_Brain_Caudate_basal_ganglia	ENSG00000144895.11	3	150552354	rs2868946	3	150588703	C	T	0.8506	-0.0095	0.0073	0.193132	0.773178	0.0651963	1.92739e-32	-0.012287	0.00949823	0.195802	0.195802	0.341708	20	ENSG00000144895	3	150546678	150586016	+
EPHA10	eQTL_eQTLGen	ENSG00000183317	1	37739506	rs41267337	1	37754104	C	A	0.207542	0.0085	0.0064	0.184137	-0.0582527	0.0102047	1.1404e-08	-0.145916	0.112801	0.195812	0.195812	0.932944	20	ENSG00000183317	1	37713880	37765133	-
EIF2A	eQTL_GTEx_Brain_Hippocampus	ENSG00000144895.11	3	150552354	rs2868946	3	150588703	C	T	0.8506	-0.0095	0.0073	0.193132	0.832367	0.0705931	4.34056e-32	-0.0114132	0.00882342	0.195833	0.195833	0.321971	20	ENSG00000144895	3	150546678	150586016	+
KHDC1L	eQTL_GTEx_Brain_Frontal_Cortex_BA9	ENSG00000256980.4	6	73223544	rs6927398	6	73225412	C	G	0.25345	0.0078	0.0059	0.186157	0.649	0.103689	3.87176e-10	0.0120185	0.00929148	0.19584	0.19584	0.524472	20	ENSG00000256980	6	73223544	73225770	-
RNASEH2B	eQTL_GTEx_Brain_Nucleus_accumbens_basal_ganglia	ENSG00000136104.19	13	50909678	rs2274069	13	50910220	T	C	0.644876	-0.0071	0.0054	0.188572	0.321065	0.044761	7.3441e-13	-0.0221139	0.0170993	0.195919	0.32724	0.15219	20	ENSG00000136104	13	50909747	51024120	+
TMEM259	eQTL_GTEx_Brain_Hippocampus	ENSG00000182087.12	19	1009733	rs2240160	19	1011216	A	G	0.198114	-0.0086	0.0065	0.18581	0.345051	0.056398	9.46725e-10	-0.0249239	0.0192732	0.195947	0.195947	0.707177	11	ENSG00000182087	19	1009648	1021179	-
STAG3	eQTL_GTEx_Brain_Cerebellar_Hemisphere	ENSG00000066923.17	7	100177563	rs2070215	7	100099174	C	T	0.28235	0.0076	0.0058	0.190079	0.360668	0.0449931	1.09186e-15	0.021072	0.0162947	0.195948	0.195948	0.0132275	20	ENSG00000066923	7	100177563	100221488	+
SLC2A13	eQTL_eQTLGen	ENSG00000151229	12	39930557	rs7132171	12	40255947	G	C	0.415583	-0.007	0.0053	0.186583	-0.051137	0.00804699	2.087e-10	0.136887	0.105858	0.195969	0.195969	0.128276	20	ENSG00000151229	12	39755025	40106089	-
ASB13	eQTL_BrainMeta	ENSG00000196372.13	10	5652731	rs12572930	10	5664974	T	A	0.238146	0.0079	0.0061	0.195292	0.761773	0.0325205	2.411e-121	0.0103705	0.00801987	0.195974	0.101506	0.151759	20	ENSG00000196372	10	5638867	5666595	-
EFCAB13	eQTL_GTEx_Brain_Hypothalamus	ENSG00000178852.15	17	47323290	rs7220606	17	47297429	G	A	0.570589	-0.007	0.0053	0.186583	0.505255	0.0795982	2.18743e-10	-0.0138544	0.0107144	0.19599	0.19599	0.0121128	20	ENSG00000178852	17	47323290	47441312	+
CTC1	eQTL_eQTLGen	ENSG00000178971	17	8236436	rs9896745	17	8238811	A	G	0.275393	-0.0075	0.0058	0.195975	-0.748573	0.00879877	0	0.0100191	0.00774897	0.196027	0.05215	0.0240039	20	ENSG00000178971	17	8224815	8248056	-
MTG1	eQTL_GTEx_Brain_Nucleus_accumbens_basal_ganglia	ENSG00000148824.18	10	133394094	rs7083614	10	133412732	A	G	0.215393	-0.0082	0.0063	0.193057	0.913421	0.0819629	7.63229e-29	-0.00897724	0.00694403	0.19608	0.19608	0.734502	20	ENSG00000148824	10	133394094	133422520	+
TMEM259	eQTL_GTEx_Brain_Hypothalamus	ENSG00000182087.12	19	1009733	rs2240160	19	1011216	A	G	0.198114	-0.0086	0.0065	0.18581	0.340923	0.0561389	1.25658e-09	-0.0252256	0.0195131	0.196097	0.196097	0.310801	20	ENSG00000182087	19	1009648	1021179	-
FGF14	eQTL_GTEx_Brain_Cerebellum	ENSG00000102466.15	13	101710804	rs9554861	13	102269662	G	T	0.121697	0.0101	0.0076	0.183865	-0.422203	0.0757872	2.53423e-08	-0.0239221	0.0185059	0.196123	0.196123	0.919076	14	ENSG00000102466	13	101710804	102402457	-
TAGAP	eQTL_BrainMeta	ENSG00000164691.18	6	159039810	rs3127175	6	159006071	G	A	0.382494	-0.0071	0.0054	0.188572	-0.236625	0.0335256	1.68871e-12	0.0300053	0.0232135	0.196157	0.196157	0.237283	20	ENSG00000164691	6	159034468	159045152	-
HLX	eQTL_BrainMeta	ENSG00000136630.13	1	220882245	rs2807852	1	220850814	C	A	0.377311	0.007	0.0053	0.186583	-0.207635	0.0330306	3.25458e-10	-0.033713	0.0260829	0.196172	0.196172	0.929676	20	ENSG00000136630	1	220879431	220885059	+
NID2	eQTL_BrainMeta	ENSG00000087303.18	14	52037016	rs1476286	14	52058093	A	C	0.212334	0.0082	0.0062	0.185975	-0.214211	0.0351428	1.09131e-09	-0.03828	0.0296169	0.196182	0.196182	0.480027	20	ENSG00000087303	14	52004809	52069059	-
EFCAB13	eQTL_GTEx_Brain_Cerebellum	ENSG00000178852.15	17	47323290	rs7220606	17	47297429	G	A	0.570589	-0.007	0.0053	0.186583	0.46549	0.0741353	3.40914e-10	-0.0150379	0.011635	0.196194	0.196194	0.0185532	20	ENSG00000178852	17	47323290	47441312	+
ZSCAN23	eQTL_GTEx_Brain_Frontal_Cortex_BA9	ENSG00000187987.9	6	28431930	rs2859368	6	28450262	C	T	0.491395	-0.0075	0.0057	0.188245	0.451128	0.0654843	5.61448e-12	-0.016625	0.0128634	0.196209	0.196209	0.170825	20	ENSG00000187987	6	28431930	28443502	-
PPA2	eQTL_GTEx_Brain_Frontal_Cortex_BA9	ENSG00000138777.19	4	105369077	rs12643660	4	105465603	G	T	0.369331	0.007	0.0053	0.186583	-0.309934	0.0494272	3.59868e-10	-0.0225855	0.0174756	0.19622	0.19622	0.00164543	20	ENSG00000138777	4	105369077	105474067	-
CAPN9	eQTL_GTEx_Brain_Hippocampus	ENSG00000135773.12	1	230747384	rs28359573	1	230746362	A	G	0.374424	-0.0071	0.0054	0.188572	-0.422316	0.0601799	2.25784e-12	0.0168121	0.0130091	0.196244	0.196244	0.593492	20	ENSG00000135773	1	230747384	230802003	+
ISCA2	eQTL_BrainMeta	ENSG00000165898.14	14	74495431	rs17100414	14	74467918	C	T	0.165132	0.0092	0.007	0.18875	-0.258082	0.0364556	1.44824e-12	-0.0356476	0.0275866	0.196286	0.196286	0.885037	20	ENSG00000165898	14	74493756	74497106	+
MTG1	eQTL_GTEx_Brain_Putamen_basal_ganglia	ENSG00000148824.18	10	133394094	rs7083614	10	133412732	A	G	0.215393	-0.0082	0.0063	0.193057	0.833051	0.0775206	6.17652e-27	-0.00984333	0.00761783	0.196307	0.196307	0.563699	17	ENSG00000148824	10	133394094	133422520	+
NARF	eQTL_GTEx_Brain_Cerebellum	ENSG00000141562.17	17	82458180	rs9915103	17	82434924	T	C	0.33148	-0.0072	0.0055	0.190504	-0.462603	0.0574289	7.93298e-16	0.0155641	0.0120452	0.196309	0.196309	0.159327	20	ENSG00000141562	17	82458180	82490537	+
MTG1	eQTL_GTEx_Brain_Caudate_basal_ganglia	ENSG00000148824.18	10	133394094	rs7083614	10	133412732	A	G	0.215393	-0.0082	0.0063	0.193057	0.884255	0.0824604	7.9055e-27	-0.00927334	0.00717693	0.196321	0.196321	0.710966	19	ENSG00000148824	10	133394094	133422520	+
IRF2BP2	eQTL_BrainMeta	ENSG00000168264.11	1	234607224	rs524505	1	234625700	A	G	0.4201	-0.007	0.0053	0.186583	-0.197516	0.0317294	4.81463e-10	0.0354401	0.0274305	0.196359	0.196359	0.333212	20	ENSG00000168264	1	234604269	234610178	-
BTNL3	eQTL_GTEx_Brain_Hypothalamus	ENSG00000168903.8	5	180988845	rs72494581	5	181003797	C	T	0.314481	-0.0098	0.0075	0.191326	0.853459	0.0987842	5.63941e-18	-0.0114827	0.00888771	0.196366	0.196366	0.00684811	20	ENSG00000168903	5	180988846	181006727	+
RNF207	eQTL_eQTLGen	ENSG00000158286	1	6213709	rs4908864	1	6203294	T	C	0.271022	-0.0075	0.0058	0.195975	-0.298698	0.00979378	2.70754e-204	0.025109	0.0194351	0.196377	0.725039	0.756424	20	ENSG00000158286	1	6205475	6221299	+
EIF2A	eQTL_GTEx_Brain_Hypothalamus	ENSG00000144895.11	3	150552354	rs2868946	3	150588703	C	T	0.8506	-0.0095	0.0073	0.193132	0.840842	0.0786178	1.07062e-26	-0.0112982	0.00874581	0.196412	0.196412	0.344711	20	ENSG00000144895	3	150546678	150586016	+
NPIPA1	eQTL_GTEx_Brain_Caudate_basal_ganglia	ENSG00000183426.16	16	14937414	rs2960413	16	15162196	A	C	0.803106	0.0072	0.0055	0.190504	-0.767818	0.0964815	1.74581e-15	-0.00937722	0.00725942	0.19645	0.19645	0.0106305	20	ENSG00000183426	16	14922802	14952060	+
BTNL3	eQTL_GTEx_Brain_Anterior_cingulate_cortex_BA24	ENSG00000168903.8	5	180988845	rs72494581	5	181003797	C	T	0.314481	-0.0098	0.0075	0.191326	0.814315	0.0951783	1.17177e-17	-0.0120347	0.00931699	0.196465	0.196465	0.00720234	20	ENSG00000168903	5	180988846	181006727	+
ANKRD30BL	eQTL_GTEx_Brain_Hypothalamus	ENSG00000163046.15	2	132147591	rs13397186	2	132156224	A	G	0.098938	-0.0116	0.0088	0.187443	-0.890743	0.137658	9.75392e-11	0.0130228	0.0100823	0.196477	0.196477	0.826314	11	ENSG00000163046	2	132147591	132257969	-
ZSCAN18	eQTL_GTEx_Brain_Cerebellum	ENSG00000121413.12	19	58083838	rs6510116	19	58092952	T	G	0.77535	-0.0081	0.0062	0.191399	0.723435	0.0841212	7.97792e-18	-0.0111966	0.00866855	0.196485	0.196485	0.23667	17	ENSG00000121413	19	58083838	58118427	-
SCUBE2	eQTL_BrainMeta	ENSG00000175356.14	11	9078795	rs11042162	11	9045821	G	C	0.424138	0.0069	0.0053	0.192955	-0.327642	0.0318348	7.65984e-25	-0.0210596	0.0163051	0.196498	0.563873	0.00590156	20	ENSG00000175356	11	9019476	9138114	-
LSMEM1	eQTL_GTEx_Brain_Cortex	ENSG00000181016.9	7	112481018	rs3183621	7	112476186	G	A	0.232742	-0.008	0.0061	0.189697	0.464275	0.0623817	9.8811e-14	-0.0172312	0.0133412	0.196504	0.196504	0.531752	9	ENSG00000181016	7	112480853	112491062	+
EIF2A	eQTL_GTEx_Brain_Putamen_basal_ganglia	ENSG00000144895.11	3	150552354	rs2090916	3	150589476	G	A	0.8507	-0.0095	0.0073	0.193132	0.774409	0.0745834	2.95928e-25	-0.0122674	0.0095003	0.196611	0.196611	0.350232	20	ENSG00000144895	3	150546678	150586016	+
TSLP	eQTL_GTEx_Brain_Cerebellum	ENSG00000145777.14	5	111070062	rs1379298	5	111100028	C	T	0.446241	-0.0068	0.0052	0.190978	-0.70195	0.0863116	4.19701e-16	0.0096873	0.00750309	0.196666	0.196666	0.155427	20	ENSG00000145777	5	111070062	111078026	+
BTNL3	eQTL_GTEx_Brain_Spinal_cord_cervical_c-1	ENSG00000168903.8	5	180988845	rs72494581	5	181003797	C	T	0.314481	-0.0098	0.0075	0.191326	0.935518	0.111495	4.8349e-17	-0.0104755	0.00811358	0.196667	0.196667	0.00673885	20	ENSG00000168903	5	180988846	181006727	+
LPL	eQTL_BrainMeta	ENSG00000175445.17	8	19934488	rs150331294	8	19932487	A	T	0.134776	0.0099	0.0076	0.192701	0.46238	0.0475968	2.61514e-22	0.021411	0.0165838	0.196677	0.280052	0.770468	20	ENSG00000175445	8	19901717	19967259	+
PPA2	eQTL_GTEx_Brain_Nucleus_accumbens_basal_ganglia	ENSG00000138777.19	4	105369077	rs12643660	4	105465603	G	T	0.369331	0.007	0.0053	0.186583	-0.283545	0.0463608	9.59226e-10	-0.0246874	0.0191228	0.196705	0.196705	0.000650223	16	ENSG00000138777	4	105369077	105474067	-
PMS2	eQTL_GTEx_Brain_Cortex	ENSG00000122512.14	7	5973239	rs12702467	7	6010759	G	A	0.246118	-0.008	0.0061	0.189697	-0.387264	0.052904	2.47733e-13	0.0206577	0.0160023	0.196731	0.196731	0.0639156	20	ENSG00000122512	7	5970925	6009106	-
MPPE1	eQTL_GTEx_Brain_Hypothalamus	ENSG00000154889.16	18	11885686	rs8097892	18	11905954	T	C	0.44325	-0.0068	0.0052	0.190978	-0.491828	0.0608636	6.43309e-16	0.013826	0.0107103	0.196739	0.196739	0.211416	7	ENSG00000154889	18	11882622	11908366	-
SGCB	eQTL_eQTLGen	ENSG00000163069	4	52029502	rs4864483	4	51985153	T	G	0.284834	0.0075	0.0058	0.195975	-0.192242	0.00874296	3.73533e-107	-0.0390133	0.0302224	0.196748	0.698792	0.0376642	20	ENSG00000163069	4	52020706	52038299	-
DEPTOR	eQTL_BrainMeta	ENSG00000155792.10	8	119962317	rs7835799	8	120030171	T	C	0.0919807	-0.0117	0.009	0.193601	0.62282	0.0573965	1.96857e-27	-0.0187855	0.0145537	0.196783	0.00941155	0.21086	20	ENSG00000155792	8	119873717	120050918	+
PPA2	eQTL_GTEx_Brain_Cerebellum	ENSG00000138777.19	4	105369077	rs2636731	4	105415754	G	A	0.620712	-0.007	0.0053	0.186583	0.296259	0.0486462	1.12861e-09	-0.023628	0.0183056	0.196791	0.196791	0.000402072	20	ENSG00000138777	4	105369077	105474067	-
ALG12	eQTL_GTEx_Brain_Nucleus_accumbens_basal_ganglia	ENSG00000182858.13	22	49900229	rs7287579	22	49927975	T	C	0.206106	0.0084	0.0064	0.189352	0.560027	0.0786885	1.10295e-12	0.0149993	0.0116207	0.196796	0.196796	0.344432	20	ENSG00000182858	22	49900229	49918438	-
PIDD1	eQTL_GTEx_Brain_Cortex	ENSG00000177595.17	11	799191	rs28710291	11	805302	A	G	0.686054	-0.0072	0.0055	0.190504	0.304403	0.0394488	1.1965e-14	-0.0236529	0.0183263	0.196825	0.196825	0.0748303	20	ENSG00000177595	11	799179	809753	-
KCTD21	eQTL_GTEx_Brain_Putamen_basal_ganglia	ENSG00000188997.7	11	78171249	rs1144764	11	78159440	T	C	0.53867	-0.0068	0.0052	0.190978	-0.46152	0.05756	1.07425e-15	0.0147339	0.011416	0.196829	0.196829	0.937076	20	ENSG00000188997	11	78171249	78188626	-
EPHX1	eQTL_eQTLGen	ENSG00000143819	1	225827828	rs1009668	1	225852703	T	C	0.11305	0.0109	0.0084	0.194418	-0.159197	0.0128003	1.64569e-35	-0.0684686	0.0530512	0.196838	0.223327	0.713178	20	ENSG00000143819	1	225810124	225845563	+
CARD18	eQTL_GTEx_Brain_Nucleus_accumbens_basal_ganglia	ENSG00000255501.1	11	105137721	rs11824662	11	105522849	C	T	0.45557	-0.0069	0.0052	0.184534	-0.389808	0.0701982	2.80866e-08	0.017701	0.0137155	0.196847	0.196847	0.609987	20	ENSG00000255501	11	105137714	105531697	-
SLC16A7	eQTL_eQTLGen	ENSG00000118596	12	59692942	rs17650311	12	59781824	T	C	0.241671	0.0079	0.0061	0.195292	0.156388	0.0102465	1.35732e-52	0.0505154	0.0391457	0.196896	0.117437	0.824889	20	ENSG00000118596	12	59596029	59789855	+
ZNF692	eQTL_eQTLGen	ENSG00000171163	1	248854546	rs6604739	1	248789815	G	C	0.156045	0.0095	0.0072	0.187021	0.0667283	0.0107936	6.32138e-10	0.142368	0.11033	0.196918	0.196918	0.414222	20	ENSG00000171163	1	248850006	248859144	-
GSTP1	eQTL_GTEx_Brain_Cortex	ENSG00000084207.15	11	67583595	rs36211089	11	67583533	T	C	0.44667	-0.0069	0.0053	0.192955	-0.301322	0.0309999	2.47531e-22	0.0228991	0.0177462	0.196924	0.196924	0.410617	20	ENSG00000084207	11	67583742	67586656	+
TIGD6	eQTL_GTEx_Brain_Anterior_cingulate_cortex_BA24	ENSG00000164296.6	5	149993118	rs216128	5	150049646	T	C	0.700457	-0.0074	0.0056	0.186359	0.604727	0.101072	2.18921e-09	-0.0122369	0.00948354	0.196935	0.196935	0.183708	20	ENSG00000164296	5	149993118	150000654	-
LIMA1	eQTL_eQTLGen	ENSG00000050405	12	50229667	rs6580741	12	50333923	C	G	0.34995	0.0071	0.0055	0.196735	0.353166	0.00832951	0	0.0201039	0.0155806	0.196943	0.0735619	0.406602	20	ENSG00000050405	12	50175788	50283520	-
EIF2A	eQTL_GTEx_Brain_Anterior_cingulate_cortex_BA24	ENSG00000144895.11	3	150552354	rs2868946	3	150588703	C	T	0.8506	-0.0095	0.0073	0.193132	0.807854	0.0816314	4.31668e-23	-0.0117596	0.00911408	0.19696	0.19696	0.308057	20	ENSG00000144895	3	150546678	150586016	+
SPATA3	eQTL_GTEx_Brain_Frontal_Cortex_BA9	ENSG00000173699.15	2	230996121	rs2175149	2	231012492	C	T	0.328672	-0.0073	0.0055	0.184419	-0.523939	0.0955728	4.20325e-08	0.0139329	0.0108007	0.19705	0.19705	0.82971	9	ENSG00000173699	2	230990324	231025055	+
TIGD2	eQTL_BrainMeta	ENSG00000180346.4	4	89113217	rs16996178	4	89203316	G	T	0.0915664	-0.0114	0.0086	0.184978	0.246568	0.0440242	2.13444e-08	-0.0462348	0.0358425	0.19707	0.19707	0.0879562	20	ENSG00000180346	4	89111533	89114901	+
POLR3G	eQTL_GTEx_Brain_Nucleus_accumbens_basal_ganglia	ENSG00000113356.11	5	90471748	rs12374570	5	90485146	G	A	0.129656	-0.0098	0.0074	0.185395	0.517285	0.0908526	1.24337e-08	-0.0189451	0.0146873	0.197088	0.197088	0.952976	15	ENSG00000113356	5	90471748	90514557	+
MPPE1	eQTL_GTEx_Brain_Putamen_basal_ganglia	ENSG00000154889.16	18	11885686	rs8097892	18	11905954	T	C	0.44325	-0.0068	0.0052	0.190978	-0.682185	0.0871894	5.11e-15	0.00996797	0.0077283	0.19712	0.19712	0.448983	8	ENSG00000154889	18	11882622	11908366	-
MPPE1	eQTL_GTEx_Brain_Frontal_Cortex_BA9	ENSG00000154889.16	18	11885686	rs8097892	18	11905954	T	C	0.44325	-0.0068	0.0052	0.190978	-0.538821	0.0689042	5.28851e-15	0.0126201	0.00978471	0.197126	0.197126	0.631889	3	ENSG00000154889	18	11882622	11908366	-
ZNF500	eQTL_GTEx_Brain_Frontal_Cortex_BA9	ENSG00000103199.13	16	4748239	rs9673738	16	4759007	T	C	0.598128	0.007	0.0053	0.186583	-0.407079	0.0679796	2.12109e-09	-0.0171957	0.0133325	0.197135	0.197135	0.685748	20	ENSG00000103199	16	4748239	4767624	-
NUAK1	eQTL_BrainMeta	ENSG00000074590.14	12	106101150	rs1946181	12	105872850	G	A	0.515481	-0.0068	0.0052	0.190978	0.242809	0.0311373	6.28804e-15	-0.0280055	0.021715	0.19716	0.19716	0.15331	20	ENSG00000074590	12	106063345	106138954	-
S100A4	eQTL_BrainMeta	ENSG00000196154.12	1	153546874	rs1005436	1	153549456	A	G	0.1233	0.0105	0.008	0.189352	0.321492	0.0462898	3.77905e-12	0.0326602	0.0253244	0.197164	0.197164	0.810763	8	ENSG00000196154	1	153543613	153550136	-
CCNG2	eQTL_eQTLGen	ENSG00000138764	4	77295298	rs7668440	4	77145674	C	T	0.180124	-0.0087	0.0067	0.194113	-0.11174	0.0102268	8.6391e-28	0.0778593	0.0603826	0.197247	0.785373	0.353563	20	ENSG00000138764	4	77157207	77433388	+
VPS41	eQTL_GTEx_Brain_Cerebellar_Hemisphere	ENSG00000006715.15	7	38722963	rs2074657	7	38776450	G	A	0.154846	0.0092	0.007	0.18875	-0.458595	0.0688565	2.73538e-11	-0.0200613	0.0155584	0.197252	0.362921	0.674066	12	ENSG00000006715	7	38722974	38932394	-
IFITM2	eQTL_GTEx_Brain_Anterior_cingulate_cortex_BA24	ENSG00000185201.16	11	307631	rs111412325	11	307539	A	G	0.0661453	-0.0136	0.0103	0.186705	0.618998	0.103689	2.37614e-09	-0.021971	0.0170419	0.197318	0.197318	0.323926	3	ENSG00000185201	11	303655	309397	+
CNTNAP3	eQTL_eQTLGen	ENSG00000106714	9	39180541	rs184805791	9	39144125	G	A	0.0122549	0.0302	0.0231	0.191091	-1.2334	0.159079	8.94638e-15	-0.0244852	0.0189931	0.197342	0.402787	0.412132	3	ENSG00000106714	9	39064710	39288315	-
TRAPPC4	eQTL_GTEx_Brain_Spinal_cord_cervical_c-1	ENSG00000196655.11	11	119018691	rs11006	11	119024492	G	A	0.228995	-0.0081	0.0062	0.191399	0.670627	0.0844782	2.04707e-15	-0.0120782	0.00936944	0.197359	0.197359	0.0606629	19	ENSG00000196655	11	119018763	119025454	+
ECRG4	eQTL_BrainMeta	ENSG00000119147.10	2	106070700	rs66989638	2	106073280	A	G	0.119665	0.0102	0.0079	0.196655	-1.09626	0.0484249	1.81608e-113	-0.00930435	0.00721802	0.197383	0.113722	0.257491	20	ENSG00000119147	2	106063246	106078155	+
ZNF85	eQTL_GTEx_Brain_Nucleus_accumbens_basal_ganglia	ENSG00000105750.14	19	20923222	rs56231962	19	20948858	T	G	0.12585	-0.0101	0.0077	0.189625	0.801817	0.115142	3.31416e-12	-0.0125964	0.00977206	0.197391	0.197391	0.96679	11	ENSG00000105750	19	20923222	20950697	+
NDUFAF1	eQTL_GTEx_Brain_Spinal_cord_cervical_c-1	ENSG00000137806.8	15	41387349	rs316616	15	41454078	A	G	0.260449	-0.0077	0.0059	0.191864	0.597846	0.0727378	2.04885e-16	-0.0128796	0.0099924	0.19742	0.19742	0.0672136	20	ENSG00000137806	15	41387218	41409403	-
BEGAIN	eQTL_BrainMeta	ENSG00000183092.16	14	100562280	rs10130199	14	100512520	C	T	0.388039	0.0071	0.0054	0.188572	-0.184033	0.0282138	6.90028e-11	-0.0385799	0.0299327	0.197436	0.164926	0.139537	20	ENSG00000183092	14	100537147	100587417	-
SLC35A1	eQTL_BrainMeta	ENSG00000164414.18	6	87491480	rs2143890	6	87483908	T	C	0.361161	-0.007	0.0054	0.194873	-0.420369	0.0349387	2.42365e-33	0.0166521	0.0129202	0.197455	0.197455	0.40986	20	ENSG00000164414	6	87470623	87512336	+
MIB1	eQTL_eQTLGen	ENSG00000101752	18	21787955	rs14062	18	21870342	A	G	0.323435	0.0071	0.0055	0.196735	-0.188589	0.00830657	4.12751e-114	-0.037648	0.0292111	0.197458	0.685802	0.579618	20	ENSG00000101752	18	21704957	21870953	+
TRAPPC6A	eQTL_eQTLGen	ENSG00000007255	19	45170582	rs10408847	19	45131424	C	G	0.221366	-0.008	0.0062	0.196939	-0.240997	0.00907297	1.86226e-155	0.0331954	0.0257568	0.197467	0.296986	0.20007	20	ENSG00000007255	19	45162928	45178237	-
SKAP2	eQTL_eQTLGen	ENSG00000005020	7	26831154	rs2960785	7	26912520	C	T	0.526321	0.0067	0.0052	0.197585	0.809578	0.00658082	0	0.00827592	0.00642345	0.19761	0.108844	0.122874	20	ENSG00000005020	7	26667068	26995239	-
SDHAF1	eQTL_BrainMeta	ENSG00000205138.4	19	35995750	rs7250058	19	35995039	T	C	0.21037	-0.0082	0.0063	0.193057	-0.323765	0.0357672	1.40352e-19	0.025327	0.0196587	0.197629	0.335151	0.426722	20	ENSG00000205138	19	35995188	35996312	+
ALKBH1	eQTL_GTEx_Brain_Cerebellar_Hemisphere	ENSG00000100601.9	14	77672404	rs61993672	14	77726280	C	T	0.0989995	-0.0118	0.009	0.18982	0.936797	0.135036	3.99369e-12	-0.0125961	0.00977727	0.19764	0.19764	0.031245	20	ENSG00000100601	14	77672404	77708023	-
RASSF7	eQTL_eQTLGen	ENSG00000099849	11	562214	rs10902202	11	709401	G	A	0.18416	0.0087	0.0067	0.194113	0.10478	0.0102047	9.8423e-25	0.0830311	0.0644528	0.19766	0.407787	0.171982	20	ENSG00000099849	11	560404	564025	+
IFITM2	eQTL_GTEx_Brain_Frontal_Cortex_BA9	ENSG00000185201.16	11	307631	rs111412325	11	307539	A	G	0.0661453	-0.0136	0.0103	0.186705	0.51504	0.087694	4.27597e-09	-0.0264057	0.0204976	0.197664	0.197664			ENSG00000185201	11	303655	309397	+
FGD2	eQTL_eQTLGen	ENSG00000146192	6	37017362	rs708017	6	37028997	C	G	0.51745	-0.0067	0.0052	0.197585	0.463278	0.00754693	0	-0.0144622	0.0112268	0.197684	0.203099	0.438731	20	ENSG00000146192	6	37005646	37029069	+
LRCH4	eQTL_BrainMeta	ENSG00000077454.16	7	100580070	rs80278275	7	100530352	A	T	0.0658422	-0.0134	0.0103	0.193268	0.665094	0.0722335	3.33608e-20	-0.0201475	0.0156403	0.197685	0.197685	0.730135	20	ENSG00000077454	7	100574011	100586129	-
S100A10	eQTL_GTEx_Brain_Cerebellar_Hemisphere	ENSG00000197747.8	1	151982915	rs6587643	1	152009872	G	A	0.296921	0.0074	0.0056	0.186359	-0.344528	0.0596729	7.7593e-09	-0.0214787	0.0166744	0.197704	0.197704	0.486526	14	ENSG00000197747	1	151982915	151993859	-
SH3GLB2	eQTL_eQTLGen	ENSG00000148341	9	129017684	rs7870053	9	129025850	G	C	0.471553	0.0067	0.0052	0.197585	-0.396285	0.00770577	0	-0.016907	0.013126	0.197726	0.00731241	0.000935104	20	ENSG00000148341	9	129007036	129028331	-
MFSD4A	eQTL_BrainMeta	ENSG00000174514.13	1	205585902	rs6703261	1	205586697	C	T	0.161986	-0.0088	0.0068	0.195625	0.552892	0.0417265	4.48957e-40	-0.0159163	0.0123575	0.19775	0.291576	0.90649	20	ENSG00000174514	1	205568885	205602918	+
HOXA2	eQTL_eQTLGen	ENSG00000105996	7	27101518	rs2960785	7	26912520	C	T	0.526321	0.0067	0.0052	0.197585	0.353394	0.00776388	0	0.018959	0.0147203	0.197765	0.446195	0.143685	20	ENSG00000105996	7	27100354	27102686	-
C7orf50	eQTL_GTEx_Brain_Nucleus_accumbens_basal_ganglia	ENSG00000146540.14	7	996986	rs79396168	7	1009292	T	C	0.0941848	-0.0116	0.0089	0.192448	0.533172	0.063698	5.74679e-17	-0.0217566	0.0168937	0.197798	0.371954	0.222879	20	ENSG00000146540	7	996986	1138260	-
FIGNL1	eQTL_GTEx_Brain_Hippocampus	ENSG00000132436.11	7	50444128	rs4947641	7	50421340	T	C	0.486773	-0.0068	0.0052	0.190978	0.460053	0.0621295	1.31401e-13	-0.0147809	0.011478	0.197828	0.197828	0.50564	20	ENSG00000132436	7	50444128	50542535	-
GPR161	eQTL_GTEx_Brain_Cortex	ENSG00000143147.14	1	168079543	rs2281016	1	168178654	T	C	0.1859	0.0087	0.0066	0.187443	-0.578827	0.0960836	1.69946e-09	-0.0150304	0.0116721	0.197845	0.197845	0.867804	19	ENSG00000143147	1	168079542	168137667	-
NPC2	eQTL_eQTLGen	ENSG00000119655	14	74485184	rs12586772	14	74465938	T	A	0.441353	-0.0067	0.0052	0.197585	-0.282857	0.00788668	1.06756e-281	0.0236869	0.0183957	0.197875	0.382192	0.91555	20	ENSG00000119655	14	74476192	74494177	-
CAMLG	eQTL_GTEx_Brain_Putamen_basal_ganglia	ENSG00000164615.4	5	134738501	rs12655433	5	134644243	G	A	0.108541	0.011	0.0085	0.195625	0.924172	0.072114	1.34401e-37	0.0119025	0.0092442	0.197896	0.197896	0.842051	20	ENSG00000164615	5	134738495	134752157	+
STAG3	eQTL_GTEx_Brain_Amygdala	ENSG00000066923.17	7	100177563	rs2070215	7	100099174	C	T	0.28235	0.0076	0.0058	0.190079	0.509674	0.0735104	4.10953e-12	0.0149115	0.0115813	0.197902	0.197902	0.171779	20	ENSG00000066923	7	100177563	100221488	+
IKBIP	eQTL_eQTLGen	ENSG00000166130	12	98629259	rs7965771	12	98642135	C	G	0.491911	0.0067	0.0052	0.197585	-0.265768	0.00781893	3.09594e-253	-0.02521	0.01958	0.197907	0.374172	0.582656	20	ENSG00000166130	12	98613405	98645113	-
MIER1	eQTL_eQTLGen	ENSG00000198160	1	66956757	rs2985825	1	66947139	T	G	0.263876	0.0076	0.0059	0.197699	0.320421	0.00892984	5.81999e-282	0.0237188	0.0184251	0.197988	0.0955528	0.486786	20	ENSG00000198160	1	66924895	66988619	+
HAVCR1	eQTL_eQTLGen	ENSG00000113249	5	157044266	rs1501909	5	157039168	T	G	0.361461	0.007	0.0054	0.194873	0.098251	0.00901336	1.14499e-27	0.0712461	0.0553485	0.198015	0.123043	0.352344	20	ENSG00000113249	5	157029413	157059119	-
AZIN1	eQTL_eQTLGen	ENSG00000155096	8	102860086	rs2679750	8	102848164	A	G	0.25315	0.0076	0.0059	0.197699	-0.291662	0.00879066	2.18979e-241	-0.0260576	0.0202441	0.198037	0.426456	0.142337	20	ENSG00000155096	8	102826111	102893864	-
RAB17	eQTL_GTEx_Brain_Frontal_Cortex_BA9	ENSG00000124839.12	2	237574322	rs6742960	2	237591403	G	A	0.204273	-0.0084	0.0064	0.189352	0.75592	0.114867	4.67873e-11	-0.0111123	0.00863325	0.198042	0.198042	0.935924	15	ENSG00000124839	2	237574322	237601614	-
ALG12	eQTL_GTEx_Brain_Caudate_basal_ganglia	ENSG00000182858.13	22	49900229	rs7287579	22	49927975	T	C	0.206106	0.0084	0.0064	0.189352	0.504482	0.0766693	4.70533e-11	0.0166507	0.0129362	0.198044	0.198044	0.453806	20	ENSG00000182858	22	49900229	49918438	-
HOXA5	eQTL_eQTLGen	ENSG00000106004	7	27142366	rs2960785	7	26912520	C	T	0.526321	0.0067	0.0052	0.197585	0.218388	0.00805299	5.89899e-162	0.0306793	0.0238377	0.198091	0.136677	0.0827326	20	ENSG00000106004	7	27141052	27143681	-
CTNNAL1	eQTL_eQTLGen	ENSG00000119326	9	108978046	rs145921138	9	109026726	A	T	0.0236118	-0.0215	0.0167	0.197946	1.18806	0.0237839	0	-0.0180967	0.0140612	0.198095	0.0771723	0.0251573	20	ENSG00000119326	9	108942569	109013522	-
VRK1	eQTL_GTEx_Brain_Caudate_basal_ganglia	ENSG00000100749.7	14	96797304	rs77347253	14	96892933	C	T	0.127644	0.0102	0.0078	0.190978	-0.37894	0.0522292	4.00707e-13	-0.0269172	0.0209154	0.19811	0.19811	0.0482103	20	ENSG00000100749	14	96797304	96954846	+
FEM1C	eQTL_BrainMeta	ENSG00000145780.8	5	115532841	rs256980	5	115567110	C	T	0.440624	-0.0068	0.0052	0.190978	-0.225652	0.0311238	4.16364e-13	0.0301349	0.0234162	0.19812	0.19812	0.236351	20	ENSG00000145780	5	115520908	115544775	-
THADA	eQTL_BrainMeta	ENSG00000115970.19	2	43413445	rs148514624	2	43242199	T	C	0.0168177	0.0243	0.0184	0.186617	-0.678368	0.118407	1.00961e-08	-0.0358213	0.0278352	0.198128	0.198128	0.479738	15	ENSG00000115970	2	43230851	43596038	-
STX17	eQTL_eQTLGen	ENSG00000136874	9	99940594	rs1342147	9	100082560	A	C	0.453845	0.0067	0.0052	0.197585	0.200172	0.00787031	1.06664e-142	0.0334712	0.026011	0.19816	0.104626	0.167218	20	ENSG00000136874	9	99906654	99974534	+
DNAH10	eQTL_BrainMeta	ENSG00000197653.16	12	123848954	rs116918834	12	123762363	A	G	0.0785	-0.0128	0.0098	0.191511	0.541913	0.0721804	6.01469e-14	-0.02362	0.0183557	0.198166	0.109991	0.534815	20	ENSG00000197653	12	123762188	123935720	+
BTNL3	eQTL_GTEx_Brain_Hippocampus	ENSG00000168903.8	5	180988845	rs72494581	5	181003797	C	T	0.314481	-0.0098	0.0075	0.191326	0.845668	0.114446	1.47644e-13	-0.0115885	0.00900632	0.198197	0.198197	0.00576257	20	ENSG00000168903	5	180988846	181006727	+
MYRF	eQTL_eQTLGen	ENSG00000124920	11	61770577	rs198462	11	61756647	A	G	0.4823	-0.0067	0.0052	0.197585	-0.23351	0.00954622	3.84371e-132	0.0286926	0.0222997	0.198207	0.0248129	0.997034	20	ENSG00000124920	11	61752636	61788518	+
EFCAB13	eQTL_GTEx_Brain_Nucleus_accumbens_basal_ganglia	ENSG00000178852.15	17	47323290	rs7220606	17	47297429	G	A	0.570589	-0.007	0.0053	0.186583	0.389741	0.0685512	1.30505e-08	-0.0179606	0.0139609	0.19827	0.19827	0.00760652	19	ENSG00000178852	17	47323290	47441312	+
MDFIC	eQTL_eQTLGen	ENSG00000135272	7	114970780	rs2520584	7	115059144	C	T	0.10661	0.0106	0.0082	0.196121	0.157291	0.0120365	5.02986e-39	0.067391	0.0523871	0.198302	0.0699317	0.0623055	20	ENSG00000135272	7	114922094	115019917	+
F11	eQTL_GTEx_Brain_Nucleus_accumbens_basal_ganglia	ENSG00000088926.13	4	186265945	rs4253331	4	186257981	C	T	0.0813	0.0124	0.0095	0.191803	1.23998	0.163842	3.78597e-14	0.0100002	0.00777452	0.198348	0.198348	0.471785	11	ENSG00000088926	4	186266189	186289681	+
CD38	eQTL_BrainMeta	ENSG00000004468.13	4	15815753	rs4698412	4	15735725	G	A	0.45	-0.0067	0.0052	0.197585	0.670675	0.0311477	7.78907e-103	-0.00998993	0.00776725	0.198387	0.164027	0.0701636	20	ENSG00000004468	4	15778275	15853232	+
MTDH	eQTL_eQTLGen	ENSG00000147649	8	97687222	rs117515213	8	97601878	A	G	0.026276	-0.019	0.0147	0.196178	0.299301	0.0230967	2.1005e-38	-0.0634812	0.0493581	0.198396	0.211622	0.0465868	20	ENSG00000147649	8	97644184	97730260	+
NUTM2G	eQTL_BrainMeta	ENSG00000188152.13	9	96934282	rs148692584	9	96893723	A	G	0.0117801	0.0274	0.021	0.191974	1.62545	0.21405	3.10643e-14	0.0168569	0.0131088	0.198471	0.198471	0.0926494	14	ENSG00000188152	9	96928310	96940253	+
MOB1A	eQTL_GTEx_Brain_Cerebellar_Hemisphere	ENSG00000114978.17	2	74152528	rs35864597	2	74149285	C	T	0.4285	0.007	0.0053	0.186583	-0.310575	0.0551574	1.79473e-08	-0.0225388	0.0175283	0.198494	0.198494	0.250436	10	ENSG00000114978	2	74152528	74178898	-
FBF1	eQTL_GTEx_Brain_Putamen_basal_ganglia	ENSG00000188878.19	17	75909574	rs1463486	17	75947861	A	G	0.228037	-0.0081	0.0062	0.191399	0.517428	0.0714247	4.34408e-13	-0.0156544	0.0121756	0.198544	0.198544	0.362611	20	ENSG00000188878	17	75909574	75941140	-
HRAS	eQTL_BrainMeta	ENSG00000174775.17	11	534764	rs35333170	11	526478	G	A	0.136405	-0.0098	0.0076	0.197234	-0.761685	0.0454596	5.18742e-63	0.0128662	0.0100074	0.198558	0.19582	0.0108056	20	ENSG00000174775	11	532242	537321	-
SEPTIN1	eQTL_BrainMeta	ENSG00000180096.12	16	30387062	rs62055459	16	30387087	T	C	0.344424	0.0071	0.0055	0.196735	-0.483456	0.0338812	3.4076e-46	-0.0146859	0.0114229	0.198562	0.198562	0.66596	20	ENSG00000180096	16	30378135	30395991	-
RAD51AP1	eQTL_eQTLGen	ENSG00000111247	12	4549422	rs71579241	12	4556334	A	C	0.0221199	0.0238	0.0184	0.195846	0.33403	0.0285877	1.5316e-31	0.0712511	0.0554214	0.198574	0.666559	0.332035	12	ENSG00000111247	12	4538798	4560047	+
ANKS1A	eQTL_eQTLGen	ENSG00000064999	6	34990330	rs3734262	6	34870800	T	C	0.102784	0.0107	0.0083	0.197344	0.210828	0.0122421	1.82854e-66	0.0507523	0.0394787	0.198597	0.297729	0.26303	20	ENSG00000064999	6	34889255	35091406	+
SYMPK	eQTL_GTEx_Brain_Caudate_basal_ganglia	ENSG00000125755.18	19	45815410	rs113222530	19	45857925	G	A	0.0903361	0.0117	0.0089	0.188642	-0.472064	0.0768699	8.19633e-10	-0.0247848	0.0192805	0.198624	0.198624	0.849332	13	ENSG00000125755	19	45815410	45863194	-
LDHC	eQTL_GTEx_Brain_Spinal_cord_cervical_c-1	ENSG00000166796.11	11	18412307	rs75305886	11	18414901	C	T	0.109794	-0.0105	0.0081	0.194873	1.6338	0.163879	2.07134e-23	-0.00642674	0.0049995	0.198626	0.198626	0.101077	15	ENSG00000166796	11	18412318	18452063	+
C1orf159	eQTL_GTEx_Brain_Nucleus_accumbens_basal_ganglia	ENSG00000131591.17	1	1081818	rs6678318	1	1095253	A	G	0.15625	0.0092	0.0071	0.195053	-0.525772	0.0515483	1.99097e-24	-0.0174981	0.0136125	0.198638	0.198638	0.119911	20	ENSG00000131591	1	1081818	1116361	-
DENND6B	eQTL_GTEx_Brain_Cortex	ENSG00000205593.11	22	50309030	rs150947602	22	50332759	G	T	0.391353	-0.007	0.0054	0.194873	0.304509	0.0306938	3.37833e-23	-0.0229878	0.0178842	0.198663	0.198663	0.343643	20	ENSG00000205593	22	50309030	50327012	-
ANKMY1	eQTL_GTEx_Brain_Hypothalamus	ENSG00000144504.15	2	240479422	rs13406305	2	240540529	A	G	0.148474	0.0095	0.0072	0.187021	-0.409808	0.0721255	1.33226e-08	-0.0231816	0.0180367	0.198707	0.198707	0.078819	13	ENSG00000144504	2	240479422	240569209	-
TDRD5	eQTL_GTEx_Brain_Amygdala	ENSG00000162782.15	1	179591613	rs76644806	1	179592019	T	C	0.271148	-0.0076	0.0058	0.190079	0.469105	0.0711496	4.30395e-11	-0.0162011	0.0126058	0.198719	0.198719	0.979586	20	ENSG00000162782	1	179591613	179691272	+
TRMT44	eQTL_GTEx_Brain_Caudate_basal_ganglia	ENSG00000155275.18	4	8438869	rs6845969	4	8400738	A	T	0.668068	-0.0072	0.0055	0.190504	-0.413121	0.0611401	1.40923e-11	0.0174283	0.0135608	0.198725	0.198725	0.633216	20	ENSG00000155275	4	8436140	8493531	+
HIPK1	eQTL_BrainMeta	ENSG00000163349.22	1	113953596	rs35024348	1	113929699	A	C	0.266305	0.0077	0.0059	0.191864	-0.259199	0.03509	1.50539e-13	-0.0297069	0.023115	0.19873	0.19873	0.753685	16	ENSG00000163349	1	113929324	113977869	+
MPPE1	eQTL_GTEx_Brain_Amygdala	ENSG00000154889.16	18	11885686	rs8097892	18	11905954	T	C	0.44325	-0.0068	0.0052	0.190978	-0.577252	0.0830075	3.54535e-12	0.01178	0.00916608	0.198734	0.198734	0.810792	3	ENSG00000154889	18	11882622	11908366	-
PLLP	eQTL_BrainMeta	ENSG00000102934.10	16	57266610	rs7189707	16	57281022	C	T	0.482427	-0.0068	0.0052	0.190978	-0.199389	0.0286721	3.54766e-12	0.0341042	0.0265368	0.198734	0.0885488	0.0486611	20	ENSG00000102934	16	57248547	57284672	-
ZNF85	eQTL_GTEx_Brain_Cerebellum	ENSG00000105750.14	19	20923222	rs56231962	19	20948858	T	G	0.12585	-0.0101	0.0077	0.189625	0.738931	0.115076	1.35161e-10	-0.0136684	0.0106356	0.19874	0.19874	0.953721	13	ENSG00000105750	19	20923222	20950697	+
ACTR3B	eQTL_eQTLGen	ENSG00000133627	7	152807564	rs140043970	7	152797476	A	G	0.0373762	0.0173	0.0133	0.193343	0.197139	0.0236974	8.87092e-17	0.0877553	0.0682848	0.198744	0.4318	0.761549	20	ENSG00000133627	7	152759749	152855378	+
SLC37A2	eQTL_GTEx_Brain_Cerebellum	ENSG00000134955.11	11	125063067	rs7941760	11	125090948	A	G	0.609988	0.0069	0.0053	0.192955	-0.675561	0.0842929	1.10631e-15	-0.0102137	0.00794817	0.198777	0.198777	0.516623	20	ENSG00000134955	11	125063302	125090516	+
CTPS1	eQTL_eQTLGen	ENSG00000171793	1	40996130	rs7512775	1	40980559	T	G	0.312449	0.0072	0.0056	0.198543	-0.356184	0.0091878	0	-0.0202143	0.0157309	0.19879	0.0339128	0.209411	20	ENSG00000171793	1	40979300	41012565	+
FBF1	eQTL_GTEx_Brain_Hypothalamus	ENSG00000188878.19	17	75909574	rs1463486	17	75947861	A	G	0.228037	-0.0081	0.0062	0.191399	0.410313	0.0578261	1.28752e-12	-0.019741	0.0153644	0.198843	0.198843	0.42919	20	ENSG00000188878	17	75909574	75941140	-
PSMC5	eQTL_GTEx_Brain_Caudate_basal_ganglia	ENSG00000087191.12	17	63827672	rs7212196	17	63757621	C	T	0.612285	-0.007	0.0053	0.186583	0.227667	0.0411055	3.04888e-08	-0.0307467	0.0239324	0.198886	0.198886	0.545928	15	ENSG00000087191	17	63827152	63832026	+
SOS1	eQTL_eQTLGen	ENSG00000115904	2	39052947	rs4670904	2	39001742	G	C	0.0751876	-0.0126	0.0098	0.198543	0.472709	0.0144248	1.54639e-235	-0.0266549	0.0207475	0.198888	0.540728	0.513624	20	ENSG00000115904	2	38962206	39124345	-
CHFR	eQTL_GTEx_Brain_Cerebellar_Hemisphere	ENSG00000072609.17	12	132832357	rs75233493	12	132846419	T	C	0.621865	0.0069	0.0053	0.192955	-0.397203	0.0501507	2.37144e-15	-0.0173715	0.0135224	0.198916	0.198916	0.65555	20	ENSG00000072609	12	132822187	132956304	-
IL24	eQTL_eQTLGen	ENSG00000162892	1	206900791	rs291107	1	206901826	C	T	0.479133	0.0067	0.0052	0.197585	0.145037	0.00872687	5.02679e-62	0.0461951	0.0359605	0.19893	0.366742	0.610021	20	ENSG00000162892	1	206897443	206904139	+
MPPE1	eQTL_GTEx_Brain_Nucleus_accumbens_basal_ganglia	ENSG00000154889.16	18	11885686	rs8097892	18	11905954	T	C	0.44325	-0.0068	0.0052	0.190978	-0.539318	0.0785443	6.58322e-12	0.0126085	0.0098151	0.198931	0.198931			ENSG00000154889	18	11882622	11908366	-
F11	eQTL_GTEx_Brain_Caudate_basal_ganglia	ENSG00000088926.13	4	186265945	rs4253331	4	186257981	C	T	0.0813	0.0124	0.0095	0.191803	1.19295	0.164597	4.23868e-13	0.0103944	0.00809156	0.198933	0.198933	0.293161	13	ENSG00000088926	4	186266189	186289681	+
EPHX2	eQTL_GTEx_Brain_Spinal_cord_cervical_c-1	ENSG00000120915.13	8	27490779	rs12545341	8	27530828	T	A	0.159611	0.0091	0.007	0.193601	0.904133	0.108048	5.86689e-17	0.0100649	0.0078351	0.198935	0.198935	0.9474	15	ENSG00000120915	8	27490781	27545564	+
FAIM2	eQTL_BrainMeta	ENSG00000135472.9	12	49885557	rs2655060	12	49904752	C	T	0.42095	-0.0069	0.0053	0.192955	0.278026	0.03517	2.67488e-15	-0.0248178	0.0193197	0.198938	0.193601	0.11868	17	ENSG00000135472	12	49866896	49904217	-
CNOT6L	eQTL_GTEx_Brain_Putamen_basal_ganglia	ENSG00000138767.12	4	77713387	rs6829203	4	77818737	T	C	0.857057	-0.0097	0.0074	0.189922	0.458083	0.0710952	1.16955e-10	-0.0211752	0.0164852	0.198967	0.198967	0.445439	16	ENSG00000138767	4	77713387	77819615	-
HOXA9	eQTL_eQTLGen	ENSG00000078399	7	27168809	rs10259620	7	27162670	A	G	0.218149	-0.0081	0.0063	0.198543	-0.290852	0.0102932	1.17709e-175	0.0278492	0.0216829	0.199007	0.139828	0.286847	20	ENSG00000078399	7	27162438	27175180	-
RBAK	eQTL_eQTLGen	ENSG00000146587	7	5057654	rs67899063	7	5132037	T	C	0.3029	-0.0072	0.0056	0.198543	0.261042	0.00960222	9.61596e-163	-0.0275818	0.0214765	0.199044	0.605201	0.727363	20	ENSG00000146587	7	5045821	5069487	+
BPHL	eQTL_BrainMeta	ENSG00000137274.13	6	3135976	rs1534998	6	3137960	T	C	0.311271	-0.0072	0.0056	0.198543	-0.758112	0.0291053	1.44492e-149	0.00949727	0.00739576	0.199089	0.441007	0.703734	20	ENSG00000137274	6	3118374	3153578	+
HSPA12A	eQTL_GTEx_Brain_Cerebellar_Hemisphere	ENSG00000165868.13	10	116671192	rs1681720	10	116834881	A	G	0.368488	0.0071	0.0054	0.188572	0.422859	0.0711145	2.74486e-09	0.0167905	0.0130787	0.19921	0.19921	0.135878	11	ENSG00000165868	10	116671192	116850251	-
GTF2A2	eQTL_BrainMeta	ENSG00000140307.11	15	59647801	rs6151551	15	59670724	C	T	0.368621	-0.007	0.0054	0.194873	0.246299	0.0265733	1.88448e-20	-0.0284207	0.0221379	0.199211	0.199211	0.41293	20	ENSG00000140307	15	59638062	59657541	-
DAGLA	eQTL_eQTLGen	ENSG00000134780	11	61713696	rs1692120	11	61650000	G	A	0.5255	0.0067	0.0052	0.197585	-0.120021	0.00797333	3.30925e-51	-0.0558236	0.0434842	0.199223	0.577858	0.397913	20	ENSG00000134780	11	61680391	61747001	+
TBC1D19	eQTL_eQTLGen	ENSG00000109680	4	26666330	rs34600164	4	26717947	C	T	0.0554563	0.0132	0.01	0.186835	0.101018	0.0183462	3.6666e-08	0.13067	0.101797	0.199271	0.199271			ENSG00000109680	4	26576437	26756223	+
MED19	eQTL_BrainMeta	ENSG00000156603.19	11	57708018	rs11229115	11	57753650	G	A	0.220781	0.008	0.0062	0.196939	0.300846	0.0238883	2.28326e-36	0.0265917	0.0207165	0.199281	0.192503	0.310245	20	ENSG00000156603	11	57703710	57712221	-
CCDC57	eQTL_GTEx_Brain_Putamen_basal_ganglia	ENSG00000176155.18	17	82101460	rs8077079	17	82101135	T	C	0.553946	0.0068	0.0052	0.190978	0.320744	0.0477547	1.86147e-11	0.0212007	0.0165167	0.199286	0.199286	0.202229	20	ENSG00000176155	17	82101460	82212878	-
MPPE1	eQTL_GTEx_Brain_Caudate_basal_ganglia	ENSG00000154889.16	18	11885686	rs8097892	18	11905954	T	C	0.44325	-0.0068	0.0052	0.190978	-0.532158	0.0792908	1.92674e-11	0.0127782	0.00995529	0.199298	0.199298	0.744554	5	ENSG00000154889	18	11882622	11908366	-
CRYGS	eQTL_BrainMeta	ENSG00000213139.8	3	186542571	rs7619295	3	186559774	G	A	0.44915	-0.0068	0.0052	0.190978	0.194765	0.0290378	1.98269e-11	-0.0349139	0.0272016	0.199308	0.199308	0.207478	20	ENSG00000213139	3	186538441	186546702	-
IFITM2	eQTL_GTEx_Brain_Hypothalamus	ENSG00000185201.16	11	307631	rs111412325	11	307539	A	G	0.0661453	-0.0136	0.0103	0.186705	0.470837	0.0860932	4.52787e-08	-0.0288847	0.0225045	0.199314	0.199314			ENSG00000185201	11	303655	309397	+
UBE2G2	eQTL_GTEx_Brain_Cerebellum	ENSG00000184787.18	21	44768580	rs73232950	21	44788213	C	G	0.159404	0.0093	0.0071	0.190244	0.423616	0.0659159	1.30481e-10	0.0219538	0.0171051	0.199327	0.199327	0.882058	14	ENSG00000184787	21	44768580	44801826	-
CNOT6L	eQTL_GTEx_Brain_Nucleus_accumbens_basal_ganglia	ENSG00000138767.12	4	77713387	rs6829203	4	77818737	T	C	0.857057	-0.0097	0.0074	0.189922	0.475096	0.0752736	2.76191e-10	-0.0204169	0.0159082	0.199343	0.199343	0.827521	16	ENSG00000138767	4	77713387	77819615	-
LRRC37A	eQTL_BrainMeta	ENSG00000176681.14	17	46315264	rs2696524	17	46279427	G	A	0.213675	-0.0113	0.0088	0.19911	1.24363	0.0368584	1.46554e-249	-0.00908633	0.0070812	0.199435	0.000681426			ENSG00000176681	17	46292733	46337794	+
MYOT	eQTL_BrainMeta	ENSG00000120729.10	5	137877855	rs1997020	5	137841980	T	A	0.167067	0.0089	0.0068	0.190594	0.265274	0.0407894	7.84629e-11	0.0335502	0.0261478	0.199458	0.199458	0.266424	20	ENSG00000120729	5	137867858	137887851	+
ENOSF1	eQTL_GTEx_Brain_Caudate_basal_ganglia	ENSG00000132199.18	18	670324	rs2847154	18	687270	A	G	0.24262	-0.008	0.0061	0.189697	0.369795	0.0596706	5.74513e-10	-0.0216336	0.0168609	0.199471	0.199471	0.381125	20	ENSG00000132199	18	670318	712662	-
MPPE1	eQTL_GTEx_Brain_Hippocampus	ENSG00000154889.16	18	11885686	rs8097892	18	11905954	T	C	0.44325	-0.0068	0.0052	0.190978	-0.484648	0.0731378	3.43727e-11	0.0140308	0.0109364	0.19951	0.19951			ENSG00000154889	18	11882622	11908366	-
TMEM39A	eQTL_eQTLGen	ENSG00000176142	3	119448890	rs11714363	3	119410956	A	G	0.318915	-0.0071	0.0055	0.196735	-0.0958927	0.0083793	2.51991e-30	0.0740411	0.0577195	0.199571	0.373877	0.261502	20	ENSG00000176142	3	119428949	119468830	-
VWA5B2	eQTL_GTEx_Brain_Anterior_cingulate_cortex_BA24	ENSG00000145198.14	3	184230429	rs843352	3	184261058	A	G	0.220797	-0.0081	0.0062	0.191399	-0.63554	0.0939469	1.33417e-11	0.0127451	0.00993574	0.19958	0.19958	0.221938	20	ENSG00000145198	3	184229585	184242329	+
TMEM97	eQTL_eQTLGen	ENSG00000109084	17	28323942	rs11080054	17	28318965	G	A	0.412	-0.0068	0.0053	0.199486	-0.463058	0.00767693	0	0.014685	0.0114482	0.199587	0.13521	0.28003	20	ENSG00000109084	17	28319200	28328685	+
VSIG10	eQTL_eQTLGen	ENSG00000176834	12	118099810	rs4128858	12	118063793	A	G	0.4147	-0.0068	0.0053	0.199486	-0.396627	0.00846189	0	0.0171446	0.0133677	0.199654	0.159027	0.0356836	17	ENSG00000176834	12	118063593	118136026	-
AGAP6	eQTL_BrainMeta	ENSG00000204149.14	10	49996922	rs2002273	10	49886614	T	C	0.314954	-0.0073	0.0056	0.19238	-0.234729	0.0327939	8.20349e-13	0.0310997	0.0242497	0.199676	0.303068	0.340081	20	ENSG00000204149	10	49982190	50011654	+
ASCC1	eQTL_eQTLGen	ENSG00000138303	10	72156583	rs1245536	10	72091640	C	T	0.39508	0.0068	0.0053	0.199486	-0.332979	0.00794458	0	-0.0204217	0.0159244	0.199696	0.598282	0.432676	20	ENSG00000138303	10	72096032	72217134	-
WSB2	eQTL_eQTLGen	ENSG00000176871	12	118047558	rs4128858	12	118063793	A	G	0.4147	-0.0068	0.0053	0.199486	-0.350171	0.00860064	0	0.0194191	0.015143	0.199709	0.0181268	0.01139	17	ENSG00000176871	12	118032687	118062430	-
FGD3	eQTL_BrainMeta	ENSG00000127084.19	9	92991880	rs72741049	9	92969412	T	C	0.0404323	0.0166	0.0128	0.194674	0.536038	0.0630279	1.81938e-17	0.0309679	0.0241549	0.199823	0.605542	0.0947298	20	ENSG00000127084	9	92947523	93036236	+
ANKRD30B	eQTL_GTEx_Brain_Anterior_cingulate_cortex_BA24	ENSG00000180777.13	18	14728272	rs9748452	18	14806865	G	A	0.534749	0.0067	0.0051	0.188939	-0.380035	0.0647689	4.42267e-09	-0.01763	0.0137521	0.199848	0.199848	0.83392	20	ENSG00000180777	18	14728272	14854667	+
CCNYL1	eQTL_BrainMeta	ENSG00000163249.13	2	207736690	rs7572859	2	207703947	G	C	0.527292	-0.0068	0.0052	0.190978	-0.186851	0.0287662	8.27554e-11	0.0363926	0.0283881	0.199853	0.199853	0.478694	6	ENSG00000163249	2	207711540	207761839	+
ANKRD18B	eQTL_BrainMeta	ENSG00000230453.9	9	33548702	rs7866888	9	33524777	A	C	0.392547	0.0068	0.0053	0.199486	0.881162	0.0285708	7.31587e-209	0.00771708	0.00601999	0.199874	0.125622	0.417524	20	ENSG00000230453	9	33524251	33573013	+
PRKCB	eQTL_GTEx_Brain_Cerebellum	ENSG00000166501.12	16	23836001	rs73540968	16	24000467	T	A	0.0269389	-0.0198	0.0153	0.195625	-1.23904	0.133066	1.26089e-20	0.0159801	0.012467	0.199914	0.199914	0.0285711	7	ENSG00000166501	16	23835983	24220611	+
MPPE1	eQTL_GTEx_Brain_Anterior_cingulate_cortex_BA24	ENSG00000154889.16	18	11885686	rs8097892	18	11905954	T	C	0.44325	-0.0068	0.0052	0.190978	-0.554311	0.0858187	1.0533e-10	0.0122675	0.00957134	0.199952	0.199952			ENSG00000154889	18	11882622	11908366	-
CCDC62	eQTL_BrainMeta	ENSG00000130783.14	12	122801027	rs11059724	12	122751431	G	T	0.109492	-0.0105	0.0081	0.194873	-0.441329	0.051644	1.27873e-17	0.0237918	0.0185636	0.199971	0.43778	0.837341	20	ENSG00000130783	12	122774526	122827528	+
PKD2L2	eQTL_eQTLGen	ENSG00000078795	5	137915358	rs6871007	5	137930571	C	T	0.466423	-0.0067	0.0052	0.197585	0.101064	0.00816019	3.15085e-35	-0.0662946	0.0517302	0.200002	0.419631	0.272323	20	ENSG00000078795	5	137887968	137942747	+
HOXA3	eQTL_eQTLGen	ENSG00000105997	7	27129382	rs2960785	7	26912520	C	T	0.526321	0.0067	0.0052	0.197585	0.107562	0.00875327	1.04811e-34	0.0622897	0.0486092	0.20004	0.424466	0.106295	20	ENSG00000105997	7	27106184	27152583	-
COQ8A	eQTL_GTEx_Brain_Cerebellum	ENSG00000163050.16	1	226897536	rs201737042	1	227006937	C	T	0.221922	0.0082	0.0063	0.193057	0.351221	0.0480477	2.6745e-13	0.0233471	0.0182196	0.200042	0.200042	0.51433	20	ENSG00000163050	1	226940286	226987544	+
ABCA9	eQTL_BrainMeta	ENSG00000154258.17	17	69017719	rs763920	17	69094059	G	A	0.368208	0.007	0.0054	0.194873	-0.264776	0.03137	3.16193e-17	-0.0264374	0.0206337	0.200098	0.397927	0.172097	20	ENSG00000154258	17	68974488	69060949	-
DLD	eQTL_BrainMeta	ENSG00000091140.14	7	107911446	rs8440	7	107920947	A	G	0.407119	-0.0068	0.0053	0.199486	0.71093	0.0293572	1.49091e-129	-0.00956494	0.00746548	0.200116	0.134038	0.926208	20	ENSG00000091140	7	107891162	107931730	+
WDR64	eQTL_GTEx_Brain_Cortex	ENSG00000162843.17	1	241652278	rs12037241	1	241690335	T	G	0.396491	0.007	0.0054	0.194873	0.690178	0.0826457	6.76597e-17	0.0101423	0.00791777	0.200209	0.200209	0.245212	11	ENSG00000162843	1	241652278	241802777	+
VPS53	eQTL_GTEx_Brain_Cortex	ENSG00000141252.19	17	508668	rs2456274	17	715168	A	C	0.312841	0.0073	0.0056	0.19238	-0.285162	0.0413016	5.04205e-12	-0.0255995	0.0199849	0.200214	0.200214	0.825601	20	ENSG00000141252	17	508503	721717	-
AGBL3	eQTL_GTEx_Brain_Cortex	ENSG00000146856.14	7	134986508	rs73153721	7	135026849	C	T	0.293803	-0.0075	0.0057	0.188245	-0.539333	0.096267	2.1132e-08	0.0139061	0.0108562	0.200216	0.200216	0.575309	12	ENSG00000146856	7	134986508	135147963	+
ZFP1	eQTL_GTEx_Brain_Cerebellar_Hemisphere	ENSG00000184517.11	16	75148492	rs7194875	16	75130243	T	C	0.337621	0.0072	0.0055	0.190504	-0.395875	0.0637722	5.37864e-10	-0.0181876	0.0141988	0.200222	0.431739	0.705947	12	ENSG00000184517	16	75148494	75172236	+
VWA5B2	eQTL_GTEx_Brain_Caudate_basal_ganglia	ENSG00000145198.14	3	184230429	rs843352	3	184261058	A	G	0.220797	-0.0081	0.0062	0.191399	-0.413322	0.0634846	7.48582e-11	0.0195973	0.0152994	0.200223	0.200223	0.198842	20	ENSG00000145198	3	184229585	184242329	+
DDX51	eQTL_GTEx_Brain_Amygdala	ENSG00000185163.9	12	132136594	rs7963140	12	132169594	C	G	0.161	0.0093	0.0071	0.190244	0.685027	0.111827	9.02523e-10	0.0135761	0.0105989	0.200228	0.200228	0.476083	20	ENSG00000185163	12	132136594	132144319	-
PTGES3	eQTL_eQTLGen	ENSG00000110958	12	56675874	rs11835120	12	56655990	A	G	0.340857	0.0071	0.0055	0.196735	0.0963568	0.00936885	8.25126e-25	0.0736845	0.0575274	0.200243	0.275317	0.286498	20	ENSG00000110958	12	56663341	56688408	-
MPPE1	eQTL_GTEx_Brain_Spinal_cord_cervical_c-1	ENSG00000154889.16	18	11885686	rs8097892	18	11905954	T	C	0.44325	-0.0068	0.0052	0.190978	-0.449255	0.0710447	2.55614e-10	0.0151362	0.0118196	0.200335	0.200335	0.496613	6	ENSG00000154889	18	11882622	11908366	-
PLA2G4B	eQTL_GTEx_Brain_Hippocampus	ENSG00000243708.10	15	41837775	rs2241522	15	41835536	G	A	0.3428	-0.0072	0.0055	0.190504	0.325536	0.0528098	7.07913e-10	-0.0221174	0.017272	0.200357	0.200357	0.0557951	19	ENSG00000243708	15	41837775	41848147	+
CTPS1	eQTL_BrainMeta	ENSG00000171793.16	1	40996126	rs7512775	1	40980559	T	G	0.312449	0.0072	0.0056	0.198543	-0.512054	0.0361144	1.2421e-45	-0.014061	0.0109812	0.200383	0.0355079	0.252389	20	ENSG00000171793	1	40979300	41012565	+
SLC4A5	eQTL_GTEx_Brain_Cerebellar_Hemisphere	ENSG00000188687.17	2	74217566	rs71418733	2	74442199	T	C	0.02329	-0.0195	0.0149	0.190628	0.788679	0.127487	6.15776e-10	-0.0247249	0.0193105	0.200409	0.200409	0.568573	5	ENSG00000188687	2	74216242	74343416	-
RPSA	eQTL_GTEx_Brain_Nucleus_accumbens_basal_ganglia	ENSG00000168028.13	3	39406689	rs116547500	3	39388404	C	G	0.0307437	0.0193	0.0147	0.189208	-0.486292	0.0840307	7.16233e-09	-0.0396881	0.0309969	0.200409	0.200409	0.249804	20	ENSG00000168028	3	39406716	39412542	+
KCTD21	eQTL_GTEx_Brain_Hippocampus	ENSG00000188997.7	11	78171249	rs1144764	11	78159440	T	C	0.53867	-0.0068	0.0052	0.190978	-0.384847	0.0611305	3.06419e-10	0.0176694	0.0138003	0.200418	0.200418	0.933816	20	ENSG00000188997	11	78171249	78188626	-
RIMKLA	eQTL_BrainMeta	ENSG00000177181.15	1	42402512	rs72964219	1	42401872	A	G	0.175278	0.009	0.0069	0.192115	-0.269762	0.0402382	2.02614e-11	-0.0333627	0.0260577	0.200425	0.279301	0.324686	18	ENSG00000177181	1	42380792	42424232	+
TMED6	eQTL_eQTLGen	ENSG00000157315	16	69347518	rs153060	16	69343650	G	A	0.29955	-0.0073	0.0057	0.200298	-0.462906	0.0091873	0	0.0157699	0.0123175	0.200444	0.2867	0.274514	20	ENSG00000157315	16	69343250	69351786	-
PPT1	eQTL_GTEx_Brain_Spinal_cord_cervical_c-1	ENSG00000131238.16	1	40072705	rs3122428	1	40080292	G	T	0.739492	-0.0078	0.006	0.193601	-0.479553	0.0650679	1.70582e-13	0.0162651	0.0127048	0.200462	0.200462	0.224235	20	ENSG00000131238	1	40072710	40097260	-
IDH1	eQTL_eQTLGen	ENSG00000138413	2	208251152	rs59522113	2	208259669	G	T	0.114631	0.0104	0.0081	0.199159	-0.314725	0.0187131	1.78923e-63	-0.0330447	0.0258116	0.200466	0.431027	0.815814	20	ENSG00000138413	2	208236229	208266074	-
PLEKHO1	eQTL_GTEx_Brain_Cerebellum	ENSG00000023902.13	1	150149183	rs10888573	1	150158640	G	A	0.253852	0.0078	0.006	0.193601	0.373762	0.0507344	1.74462e-13	0.0208689	0.016301	0.200468	0.200468	0.563449	20	ENSG00000023902	1	150149183	150164720	+
TRIM36	eQTL_BrainMeta	ENSG00000152503.10	5	115152654	rs2278696	5	115180533	G	A	0.240714	-0.0078	0.006	0.193601	-0.253284	0.0343969	1.79046e-13	0.0307955	0.0240552	0.200474	0.200474	0.151657	12	ENSG00000152503	5	115124762	115180546	-
SUPT5H	eQTL_GTEx_Brain_Cortex	ENSG00000196235.13	19	39436156	rs73035416	19	39455525	G	C	0.523525	-0.0068	0.0052	0.190978	-0.327511	0.0521911	3.49127e-10	0.0207627	0.0162184	0.200478	0.200478	0.883502	14	ENSG00000196235	19	39436156	39476670	+
VWA5B2	eQTL_GTEx_Brain_Nucleus_accumbens_basal_ganglia	ENSG00000145198.14	3	184230429	rs843352	3	184261058	A	G	0.220797	-0.0081	0.0062	0.191399	-0.401996	0.0626654	1.40859e-10	0.0201495	0.0157396	0.200484	0.200484	0.47796	16	ENSG00000145198	3	184229585	184242329	+
TFG	eQTL_GTEx_Brain_Cortex	ENSG00000114354.13	3	100709331	rs1829551	3	100640788	C	T	0.375351	-0.0071	0.0054	0.188572	0.278987	0.0498352	2.16603e-08	-0.0254492	0.0198824	0.20055	0.20055	0.116473	20	ENSG00000114354	3	100709295	100748964	+
C1orf159	eQTL_GTEx_Brain_Frontal_Cortex_BA9	ENSG00000131591.17	1	1081818	rs6678318	1	1095253	A	G	0.15625	0.0092	0.0071	0.195053	-0.48489	0.0589799	2.01342e-16	-0.0189734	0.0148233	0.200554	0.309683	0.125488	20	ENSG00000131591	1	1081818	1116361	-
SFRP5	eQTL_BrainMeta	ENSG00000120057.5	10	97769375	rs4919139	10	97773103	A	G	0.17999	0.0086	0.0067	0.199288	0.606948	0.0360987	1.94187e-63	0.0141693	0.011071	0.200595	0.388021	0.785951	20	ENSG00000120057	10	97766751	97771999	-
SLC38A9	eQTL_GTEx_Brain_Frontal_Cortex_BA9	ENSG00000177058.11	5	55625845	rs73127619	5	55655862	C	T	0.0175518	0.0241	0.0184	0.190269	-0.908208	0.151055	1.82748e-09	-0.0265358	0.0207348	0.200627	0.200627	0.494468	11	ENSG00000177058	5	55625845	55773194	-
LCA5L	eQTL_GTEx_Brain_Cortex	ENSG00000157578.13	21	39405844	rs13051054	21	39445581	A	C	0.52616	-0.0067	0.0052	0.197585	-0.834712	0.0758147	3.4238e-28	0.00802672	0.00627221	0.200641	0.200641	0.839616	20	ENSG00000157578	21	39405728	39445805	-
STAT2	eQTL_eQTLGen	ENSG00000170581	12	56350870	rs150955176	12	56312637	C	T	0.0666567	0.0132	0.0103	0.199999	-0.387329	0.0162511	1.48389e-125	-0.0340796	0.0266308	0.200649	0.0392358	0.271538	20	ENSG00000170581	12	56341597	56360167	-
CDCP1	eQTL_eQTLGen	ENSG00000163814	3	45114350	rs1863837	3	45146179	C	T	0.406598	0.0068	0.0053	0.199486	0.142891	0.00805328	1.94524e-70	0.0475887	0.0371881	0.200658	0.700349	0.629785	20	ENSG00000163814	3	45082277	45146422	-
SH3BP5L	eQTL_eQTLGen	ENSG00000175137	1	248818180	rs35877082	1	248819052	C	T	0.126369	0.01	0.0078	0.199825	-0.237597	0.0115603	7.26492e-94	-0.0420881	0.0328925	0.200698	0.316679	0.130893	20	ENSG00000175137	1	248810446	248825915	-
DHRS1	eQTL_GTEx_Brain_Nucleus_accumbens_basal_ganglia	ENSG00000157379.13	14	24290598	rs4982894	14	24303616	A	G	0.5065	-0.0067	0.0052	0.197585	-0.734094	0.0682145	5.22816e-27	0.0091269	0.00713415	0.200783	0.200783	0.723835	20	ENSG00000157379	14	24290598	24299780	-
SETDB2	eQTL_eQTLGen	ENSG00000136169	13	49469688	rs7321228	13	49486540	T	G	0.302291	0.0073	0.0057	0.200298	0.237266	0.00872757	9.55994e-163	0.0307672	0.0240503	0.200797	0.149125	0.620113	20	ENSG00000136169	13	49444274	49495003	+
SH3PXD2B	eQTL_GTEx_Brain_Spinal_cord_cervical_c-1	ENSG00000174705.12	5	172325000	rs2731689	5	172439946	T	C	0.338826	0.0072	0.0055	0.190504	0.488795	0.0811732	1.72671e-09	0.0147301	0.011515	0.200823	0.200823	0.671552	18	ENSG00000174705	5	172325000	172454525	-
IL23A	eQTL_BrainMeta	ENSG00000110944.9	12	56337292	rs77120931	12	56252429	C	A	0.0665197	0.0135	0.0103	0.189966	0.35357	0.0602334	4.35804e-09	0.038182	0.0298488	0.200834	0.200834	0.297215	16	ENSG00000110944	12	56334174	56340410	+
H2BC10	eQTL_BrainMeta	ENSG00000278588.2	6	26273172	rs73395314	6	26275986	G	A	0.145615	-0.0094	0.0072	0.191704	0.345215	0.0540856	1.73948e-10	-0.0272294	0.0212884	0.200872	0.200872	0.917109	17	ENSG00000278588	6	26272931	26273412	+
PLEKHB1	eQTL_BrainMeta	ENSG00000021300.14	11	73654499	rs10793065	11	73661044	T	G	0.383317	0.0068	0.0053	0.199486	0.58069	0.0359811	1.3627e-58	0.0117102	0.00915587	0.200903	0.23211	0.0262294	20	ENSG00000021300	11	73646178	73662819	+
NUSAP1	eQTL_GTEx_Brain_Nucleus_accumbens_basal_ganglia	ENSG00000137804.12	15	41332694	rs28712264	15	41296599	C	T	0.256608	-0.0076	0.0059	0.197699	1.00023	0.0950832	7.02272e-26	-0.00759825	0.0059427	0.201043	0.201043	0.0187973	20	ENSG00000137804	15	41320794	41381050	+
EMILIN2	eQTL_GTEx_Brain_Anterior_cingulate_cortex_BA24	ENSG00000132205.10	18	2847030	rs11662017	18	2843868	C	T	0.0525694	-0.0147	0.0112	0.189352	-0.864765	0.152783	1.51283e-08	0.0169988	0.0132951	0.201047	0.201047	0.18407	3	ENSG00000132205	18	2847006	2916003	+
IL23A	eQTL_eQTLGen	ENSG00000110944	12	56337292	rs2695782	12	56329046	C	T	0.0675135	0.0132	0.0102	0.195625	0.134781	0.0163031	1.37141e-16	0.0979367	0.0765999	0.201056	0.201056	0.100208	4	ENSG00000110944	12	56334174	56340410	+
KLF11	eQTL_eQTLGen	ENSG00000172059	2	10048842	rs6744630	2	10029232	A	G	0.17161	0.0087	0.0068	0.200752	-0.358321	0.010716	3.85309e-245	-0.0242799	0.0189913	0.201081	0.634568	0.946692	20	ENSG00000172059	2	10042849	10054836	+
SATB1	eQTL_BrainMeta	ENSG00000182568.17	3	18395482	rs9310561	3	18391482	G	C	0.405886	0.0069	0.0053	0.192955	0.262109	0.0387585	1.35509e-11	0.0263249	0.0205919	0.201104	0.424074	0.702633	16	ENSG00000182568	3	18345377	18445588	-
CD68	eQTL_eQTLGen	ENSG00000129226	17	7580801	rs4968214	17	7574159	A	G	0.289802	0.0073	0.0057	0.200298	-0.184151	0.00867867	6.40391e-100	-0.0396414	0.0310092	0.201117	0.294594	0.595025	20	ENSG00000129226	17	7579491	7582111	+
KCTD20	eQTL_BrainMeta	ENSG00000112078.14	6	36466955	rs2071811	6	36486446	T	A	0.184292	-0.0087	0.0067	0.194113	-0.289121	0.0396779	3.17636e-13	0.0300912	0.0235388	0.20112	0.20112	0.816976	20	ENSG00000112078	6	36442767	36491143	+
GNRHR	eQTL_BrainMeta	ENSG00000109163.7	4	67745753	rs17635222	4	67720549	C	G	0.135541	-0.0096	0.0075	0.200545	1.19978	0.0478927	1.68486e-138	-0.00800147	0.00625931	0.201132	0.938892	0.98119	20	ENSG00000109163	4	67737118	67754388	-
TIMMDC1	eQTL_BrainMeta	ENSG00000113845.10	3	119511819	rs75051934	3	119529099	A	G	0.213014	-0.0084	0.0065	0.196251	0.287164	0.0330367	3.55278e-18	-0.0292516	0.022884	0.201159	0.216023	0.739542	20	ENSG00000113845	3	119498547	119525090	+
GIMAP2	eQTL_BrainMeta	ENSG00000106560.11	7	150689669	rs67075432	7	150699027	A	G	0.329626	-0.0071	0.0055	0.196735	-0.287931	0.0314817	5.90869e-20	0.0246587	0.0192911	0.201165	0.201165	0.0256433	20	ENSG00000106560	7	150685697	150693641	+
GFRA3	eQTL_GTEx_Brain_Cerebellar_Hemisphere	ENSG00000146013.10	5	138252379	rs144129673	5	138443433	T	C	0.0253904	0.0201	0.0154	0.191827	1.059	0.168098	2.97851e-10	0.0189802	0.0148508	0.20123	0.20123	0.45519	12	ENSG00000146013	5	138252380	138274621	-
ZNF239	eQTL_GTEx_Brain_Cortex	ENSG00000196793.13	10	43556344	rs3763789	10	43565912	G	A	0.131105	0.0102	0.0078	0.190978	0.447211	0.0741425	1.62163e-09	0.022808	0.0178466	0.201248	0.201248	0.474873	12	ENSG00000196793	10	43556344	43574618	-
YWHAQ	eQTL_eQTLGen	ENSG00000134308	2	9607482	rs10929608	2	9739146	C	A	0.290688	0.0073	0.0057	0.200298	0.276834	0.0140633	2.91076e-86	0.0263696	0.0206335	0.201249	0.0765835	0.0420995	20	ENSG00000134308	2	9583967	9630997	-
ZNF76	eQTL_eQTLGen	ENSG00000065029	6	35277484	rs9380500	6	35298454	G	C	0.172936	0.0087	0.0068	0.200752	-0.280732	0.0106928	6.38335e-152	-0.0309904	0.0242511	0.201286	0.0861939	0.0133867	20	ENSG00000065029	6	35258909	35295985	+
SLC44A1	eQTL_eQTLGen	ENSG00000070214	9	105341896	rs72736926	9	104996028	G	A	0.110977	0.0107	0.0083	0.197344	0.122092	0.0126436	4.61807e-22	0.0876388	0.0685847	0.201313	0.869028	0.135564	20	ENSG00000070214	9	105244622	105439171	+
ADHFE1	eQTL_GTEx_Brain_Putamen_basal_ganglia	ENSG00000147576.15	8	66432486	rs1963852	8	66445027	G	A	0.517579	0.0067	0.0052	0.197585	0.47713	0.0479645	2.58405e-23	0.0140423	0.0109895	0.201324	0.201324	0.887775	20	ENSG00000147576	8	66432492	66468907	+
UPK3B	eQTL_GTEx_Brain_Hippocampus	ENSG00000243566.6	7	76510428	rs4728783	7	76506360	T	C	0.401994	-0.0069	0.0053	0.192955	-0.69373	0.10402	2.5716e-11	0.00994623	0.00778406	0.201331	0.201331	0.918218	20	ENSG00000243566	7	76510525	76516522	+
EMC9	eQTL_GTEx_Brain_Caudate_basal_ganglia	ENSG00000100908.13	14	24138968	rs2236352	14	24141524	C	T	0.251579	-0.0078	0.006	0.193601	-0.289392	0.0419786	5.43226e-12	0.0269531	0.0210985	0.201431	0.201431	0.0435351	12	ENSG00000100908	14	24138959	24141591	-
LRRC39	eQTL_GTEx_Brain_Caudate_basal_ganglia	ENSG00000122477.12	1	100148449	rs11805428	1	100176160	C	T	0.859319	0.0099	0.0076	0.192701	-0.546517	0.0838105	6.99022e-11	-0.0181147	0.014181	0.201463	0.201463	0.555106	20	ENSG00000122477	1	100148448	100178273	-
HADHB	eQTL_GTEx_Brain_Hypothalamus	ENSG00000138029.13	2	26243170	rs13019083	2	26298670	A	G	0.932913	0.0136	0.0104	0.190978	-0.45711	0.076747	2.58384e-09	-0.0297521	0.0232936	0.201507	0.201507	0.448977	20	ENSG00000138029	2	26243170	26290465	+
PADI2	eQTL_BrainMeta	ENSG00000117115.13	1	17093106	rs2235920	1	17093903	G	C	0.550102	0.0067	0.0052	0.197585	0.306518	0.0317676	4.97425e-22	0.0218584	0.0171153	0.201558	0.201558	0.860492	19	ENSG00000117115	1	17066761	17119451	-
C12orf43	eQTL_eQTLGen	ENSG00000157895	12	121008494	rs2254971	12	121012581	C	G	0.369744	-0.0069	0.0054	0.201328	0.334412	0.00874771	0	-0.0206332	0.0161568	0.201579	0.371787	0.89978	20	ENSG00000157895	12	121000486	121016502	-
PROSER2	eQTL_GTEx_Brain_Cerebellar_Hemisphere	ENSG00000148426.12	10	11823339	rs10508433	10	11827522	C	T	0.177906	-0.0089	0.0068	0.190594	0.643813	0.110439	5.557e-09	-0.0138239	0.010825	0.20159	0.20159	0.455163	17	ENSG00000148426	10	11823339	11872277	+
MYOM2	eQTL_GTEx_Brain_Caudate_basal_ganglia	ENSG00000036448.9	8	2045040	rs2280902	8	2129084	A	G	0.458799	-0.0067	0.0052	0.197585	0.81408	0.084969	9.61957e-22	-0.00823015	0.00644508	0.201614	0.201614	0.717308	20	ENSG00000036448	8	2045046	2165552	+
CTDNEP1	eQTL_eQTLGen	ENSG00000175826	17	7248041	rs62059190	17	7278141	A	G	0.377606	-0.0069	0.0054	0.201328	0.366538	0.0120591	6.36913e-203	-0.0188248	0.0147455	0.201726	0.119248	0.115762	20	ENSG00000175826	17	7243591	7252491	-
FXYD5	eQTL_BrainMeta	ENSG00000089327.15	19	35162305	rs12110	19	35169605	G	A	0.1935	-0.0082	0.0064	0.200106	0.505777	0.0335476	2.31461e-51	-0.0162127	0.0126994	0.201727	0.406536	0.816888	19	ENSG00000089327	19	35154730	35169881	+
SFRP5	eQTL_eQTLGen	ENSG00000120057	10	97769375	rs4919139	10	97773103	A	G	0.17999	0.0086	0.0067	0.199288	0.18441	0.0151104	2.95199e-34	0.0466352	0.0365325	0.201764	0.364439	0.759826	20	ENSG00000120057	10	97766751	97771999	-
ALG3	eQTL_BrainMeta	ENSG00000214160.10	3	184245924	rs1709620	3	184258906	A	G	0.220893	-0.008	0.0062	0.196939	0.273721	0.0313063	2.26343e-18	-0.0292268	0.0228961	0.20178	0.20178	0.125048	20	ENSG00000214160	3	184242301	184249548	-
TBC1D7	eQTL_BrainMeta	ENSG00000145979.18	6	13297562	rs507369	6	13331828	T	G	0.236217	-0.0078	0.0061	0.201007	0.772981	0.0356232	2.10519e-104	-0.0100908	0.00790521	0.201788	0.241073	0.607836	20	ENSG00000145979	6	13266542	13328583	-
SVIP	eQTL_BrainMeta	ENSG00000198168.9	11	22822049	rs10833823	11	22810510	C	T	0.305544	-0.0073	0.0057	0.200298	-0.569081	0.036291	2.03781e-55	0.0128277	0.0100495	0.201796	0.131269	0.443804	20	ENSG00000198168	11	22813799	22830299	-
CDK20	eQTL_eQTLGen	ENSG00000156345	9	87970597	rs28364935	9	87974055	A	C	0.04925	-0.016	0.0123	0.193323	0.129326	0.0195421	3.6458e-11	-0.123718	0.0969284	0.201818	0.201818	0.237221	8	ENSG00000156345	9	87966441	87974753	-
NUSAP1	eQTL_GTEx_Brain_Anterior_cingulate_cortex_BA24	ENSG00000137804.12	15	41332694	rs28712264	15	41296599	C	T	0.256608	-0.0076	0.0059	0.197699	0.978464	0.103297	2.73655e-21	-0.00776728	0.00608536	0.201819	0.201819	0.0797003	20	ENSG00000137804	15	41320794	41381050	+
C1orf159	eQTL_GTEx_Brain_Anterior_cingulate_cortex_BA24	ENSG00000131591.17	1	1081818	rs6678318	1	1095253	A	G	0.15625	0.0092	0.0071	0.195053	-0.595337	0.0804194	1.33237e-13	-0.0154534	0.0121073	0.201825	0.201825	0.212442	17	ENSG00000131591	1	1081818	1116361	-
PDLIM2	eQTL_eQTLGen	ENSG00000120913	8	22588152	rs62492658	8	22627473	T	C	0.09785	0.0113	0.0088	0.19911	-0.172238	0.0148522	4.27777e-31	-0.0656069	0.0514043	0.201853	0.379966	0.259771	20	ENSG00000120913	8	22578279	22598025	+
CCDC74B	eQTL_GTEx_Brain_Cerebellum	ENSG00000152076.18	2	130139418	rs13031925	2	130178592	C	T	0.365069	0.007	0.0054	0.194873	0.609542	0.0840981	4.23019e-13	0.011484	0.00899968	0.201938	0.201938	0.754774	18	ENSG00000152076	2	130139287	130145134	-
ZFYVE19	eQTL_BrainMeta	ENSG00000166140.17	15	40811085	rs690269	15	40811542	G	A	0.268988	0.0077	0.0059	0.191864	0.200987	0.0332221	1.45037e-09	0.038311	0.0300304	0.202048	0.202048	0.126762	19	ENSG00000166140	15	40807086	40815084	+
RAB6D	eQTL_BrainMeta	ENSG00000233087.7	2	131362627	rs13031383	2	131341630	G	A	0.127225	-0.0101	0.0079	0.20108	-0.915233	0.0474	4.53667e-83	0.0110354	0.00865058	0.202066	0.202066	0.148362	20	ENSG00000233087	2	131360492	131364168	-
RBM23	eQTL_GTEx_Brain_Hippocampus	ENSG00000100461.17	14	22893206	rs1815231	14	22946929	G	A	0.537091	0.0068	0.0052	0.190978	0.399517	0.0688812	6.62817e-09	0.0170206	0.0133424	0.202072	0.202072	0.0744306	10	ENSG00000100461	14	22893204	22919182	-
ZKSCAN1	eQTL_BrainMeta	ENSG00000106261.17	7	100028631	rs193110643	7	100121789	A	G	0.051871	0.025	0.0193	0.195204	-0.500989	0.0682509	2.12953e-13	-0.0499013	0.039119	0.202087	0.293081	0.316405	20	ENSG00000106261	7	100015572	100041689	+
INTS1	eQTL_GTEx_Brain_Putamen_basal_ganglia	ENSG00000164880.15	7	1470277	rs10265526	7	1478064	G	A	0.477995	-0.0067	0.0052	0.197585	-0.535818	0.0591965	1.41001e-19	0.0125042	0.00980262	0.202096	0.202096	0.925045	20	ENSG00000164880	7	1470277	1504389	-
VAMP3	eQTL_BrainMeta	ENSG00000049245.13	1	7776364	rs1048785	1	7781270	A	G	0.123779	-0.01	0.0078	0.199825	0.528798	0.0420606	2.99918e-36	-0.0189108	0.0148269	0.202155	0.36775	0.649663	20	ENSG00000049245	1	7771296	7781432	+
CNGA4	eQTL_BrainMeta	ENSG00000132259.13	11	6239622	rs77094397	11	6235438	G	A	0.0229498	-0.0207	0.0162	0.201328	1.66719	0.0810209	4.38718e-94	-0.0124161	0.00973567	0.202196	0.354064	0.955239	14	ENSG00000132259	11	6234765	6244479	+
DHRS1	eQTL_GTEx_Brain_Putamen_basal_ganglia	ENSG00000157379.13	14	24290598	rs4982894	14	24303616	A	G	0.5065	-0.0067	0.0052	0.197585	-0.674718	0.0754672	3.87249e-19	0.00993007	0.00778654	0.202208	0.202208	0.836605	20	ENSG00000157379	14	24290598	24299780	-
MC1R	eQTL_GTEx_Brain_Caudate_basal_ganglia	ENSG00000258839.3	16	89913628	rs60862594	16	89911930	A	G	0.0968507	-0.0114	0.0088	0.195163	0.548174	0.0757215	4.50843e-13	-0.0207963	0.0163083	0.202239	0.202239	0.278493	20	ENSG00000258839	16	89912119	89920973	+
GADD45B	eQTL_eQTLGen	ENSG00000099860	19	2477192	rs61059449	19	2629653	T	C	0.0603043	-0.0143	0.0112	0.201678	-0.462786	0.0181171	6.36886e-144	0.0308998	0.0242315	0.202241	0.516092	0.986215	20	ENSG00000099860	19	2476122	2478259	+
WDR64	eQTL_GTEx_Brain_Frontal_Cortex_BA9	ENSG00000162843.17	1	241652278	rs12037241	1	241690335	T	G	0.396491	0.007	0.0054	0.194873	0.662866	0.0935452	1.37994e-12	0.0105602	0.00828163	0.202261	0.202261	0.808536	8	ENSG00000162843	1	241652278	241802777	+
ASPG	eQTL_GTEx_Brain_Cortex	ENSG00000166183.15	14	104085679	rs941949	14	104087707	A	G	0.145873	0.0097	0.0074	0.189922	-0.604445	0.109983	3.88931e-08	-0.0160478	0.012586	0.202293	0.202293	0.565492	13	ENSG00000166183	14	104085686	104115582	+
ALKBH7	eQTL_BrainMeta	ENSG00000125652.8	19	6374022	rs117937375	19	6373528	G	A	0.0988698	-0.0127	0.0098	0.195004	0.363712	0.0510194	1.01178e-12	-0.0349178	0.027386	0.202301	0.202301	0.845817	20	ENSG00000125652	19	6372794	6375250	+
CAMLG	eQTL_BrainMeta	ENSG00000164615.6	5	134745326	rs12657663	5	134741122	A	G	0.1012	0.0111	0.0087	0.202004	1.50898	0.0481317	9.42562e-216	0.00735598	0.00577027	0.202378	0.608802	0.700458	20	ENSG00000164615	5	134738495	134752157	+
TMEM215	eQTL_GTEx_Brain_Putamen_basal_ganglia	ENSG00000188133.5	9	32783499	rs16918836	9	32904330	T	C	0.0993188	-0.0112	0.0087	0.19797	1.3558	0.14814	5.57996e-20	-0.00826081	0.00648005	0.202378	0.202378	0.712828	13	ENSG00000188133	9	32783540	32789201	+
ZNF112	eQTL_GTEx_Brain_Cerebellum	ENSG00000062370.16	19	44326555	rs2722739	19	44355493	A	T	0.162415	0.009	0.0069	0.192115	-0.437211	0.0726384	1.75493e-09	-0.020585	0.0161482	0.202395	0.202395	0.877727	11	ENSG00000062370	19	44326555	44367217	-
CDC20	eQTL_eQTLGen	ENSG00000117399	1	43361092	rs839764	1	43367703	A	T	0.388989	-0.0072	0.0055	0.190504	-0.0777738	0.0138827	2.1165e-08	0.0925762	0.072623	0.202398	0.202398	0.0321465	10	ENSG00000117399	1	43358981	43363203	+
CDO1	eQTL_BrainMeta	ENSG00000129596.5	5	115810696	rs34869	5	115816997	G	C	0.580095	-0.0068	0.0053	0.199486	-0.342591	0.0305239	3.11914e-29	0.0198487	0.0155711	0.202409	0.405246	0.513241	20	ENSG00000129596	5	115804733	115816659	-
CD3G	eQTL_eQTLGen	ENSG00000160654	11	118349752	rs67859744	11	118329942	A	T	0.268084	-0.0076	0.0059	0.197699	-0.116397	0.0131919	1.1104e-18	0.0652938	0.0512259	0.202442	0.749937	0.686937	20	ENSG00000160654	11	118344344	118355161	+
ATAD3B	eQTL_eQTLGen	ENSG00000160072	1	1484806	rs116563714	1	1558462	A	T	0.013584	-0.0292	0.0228	0.200298	-1.03094	0.0787242	3.4891e-39	0.0283237	0.0222212	0.202443	0.0222059	0.426132	20	ENSG00000160072	1	1471765	1497848	+
ZNF721	eQTL_BrainMeta	ENSG00000182903.16	4	462485	rs7692639	4	482498	T	C	0.300866	0.0073	0.0057	0.200298	-0.450115	0.0343982	3.98932e-39	-0.0162181	0.0127239	0.202447	0.393084	0.828814	20	ENSG00000182903	4	425815	499156	-
RPS27L	eQTL_GTEx_Brain_Hippocampus	ENSG00000185088.13	15	63125872	rs8039273	15	63169164	G	A	0.1057	0.0107	0.0082	0.191934	-0.470432	0.079111	2.73967e-09	-0.0227451	0.0178455	0.202468	0.202468	0.220776	20	ENSG00000185088	15	63125872	63158021	-
CATSPERE	eQTL_BrainMeta	ENSG00000179397.18	1	244547777	rs3124058	1	244461585	T	C	0.366765	-0.007	0.0054	0.194873	-0.20865	0.0299884	3.45916e-12	0.0335491	0.0263261	0.202533	0.344912	0.381571	20	ENSG00000179397	1	244454377	244641177	+
PRKCB	eQTL_GTEx_Brain_Cerebellar_Hemisphere	ENSG00000166501.12	16	23836001	rs73540968	16	24000467	T	A	0.0269389	-0.0198	0.0153	0.195625	-1.00432	0.137488	2.77664e-13	0.0197148	0.0154714	0.202566	0.202566	0.0189313	6	ENSG00000166501	16	23835983	24220611	+
VRK1	eQTL_GTEx_Brain_Cortex	ENSG00000100749.7	14	96797304	rs77347253	14	96892933	C	T	0.127644	0.0102	0.0078	0.190978	-0.509348	0.0899609	1.4972e-08	-0.0200256	0.0157168	0.20261	0.20261	0.26731	14	ENSG00000100749	14	96797304	96954846	+
FBF1	eQTL_GTEx_Brain_Cerebellar_Hemisphere	ENSG00000188878.19	17	75909574	rs1463486	17	75947861	A	G	0.228037	-0.0081	0.0062	0.191399	0.388462	0.0673842	8.17152e-09	-0.0208515	0.0163651	0.202613	0.202613	0.294449	20	ENSG00000188878	17	75909574	75941140	-
TRPV6	eQTL_GTEx_Brain_Cortex	ENSG00000165125.19	7	142871203	rs4987688	7	142871094	A	G	0.9899	0.0301	0.0233	0.196411	-1.31491	0.170309	1.15658e-14	-0.0228913	0.0179662	0.202616	0.202616	0.783389	5	ENSG00000165125	7	142871208	142885745	-
DHRS1	eQTL_GTEx_Brain_Cortex	ENSG00000157379.13	14	24290598	rs4982894	14	24303616	A	G	0.5065	-0.0067	0.0052	0.197585	-0.608379	0.0712383	1.34163e-17	0.0110129	0.00864404	0.202648	0.392157	0.922802	20	ENSG00000157379	14	24290598	24299780	-
ALDH1L1	eQTL_BrainMeta	ENSG00000144908.14	3	126150778	rs3772413	3	126136317	T	C	0.164098	0.009	0.007	0.198543	0.419632	0.0443513	3.03427e-21	0.0214474	0.0168346	0.202661	0.420042	0.296305	20	ENSG00000144908	3	126103562	126197994	-
PTDSS2	eQTL_GTEx_Brain_Cerebellum	ENSG00000174915.11	11	448268	rs116101630	11	506826	C	G	0.1361	-0.0099	0.0077	0.198543	-0.718474	0.0761805	4.05392e-21	0.0137792	0.0108163	0.202688	0.157815	0.142987	20	ENSG00000174915	11	448268	491399	+
MED19	eQTL_eQTLGen	ENSG00000156603	11	57708018	rs61888873	11	57706499	A	G	0.2207	0.0079	0.0062	0.202595	0.524899	0.00871804	0	0.0150505	0.0118144	0.202696	0.306869	0.425443	20	ENSG00000156603	11	57703710	57712221	-
IRGQ	eQTL_BrainMeta	ENSG00000167378.8	19	43590252	rs304725	19	43594811	C	G	0.46885	-0.0067	0.0052	0.197585	0.234286	0.0276455	2.35793e-17	-0.0285975	0.0224501	0.202726	0.202726	0.905037	14	ENSG00000167378	19	43584367	43596134	-
CEND1	eQTL_BrainMeta	ENSG00000184524.6	11	788614	rs118129301	11	782419	T	C	0.137538	-0.01	0.0077	0.194047	-0.285785	0.0437902	6.74485e-11	0.0349914	0.0274717	0.20276	0.20276	0.15359	20	ENSG00000184524	11	787115	790113	-
FGD3	eQTL_GTEx_Brain_Caudate_basal_ganglia	ENSG00000127084.17	9	92947451	rs55654224	9	93033781	C	A	0.0376322	0.017	0.013	0.190978	0.631564	0.112551	2.00749e-08	0.0269173	0.0211354	0.202817	0.202817	0.814281	7	ENSG00000127084	9	92947523	93036236	+
PRMT1	eQTL_BrainMeta	ENSG00000126457.22	19	49682407	rs35791962	19	49680192	T	C	0.0562	-0.0151	0.0118	0.200664	0.961981	0.0739583	1.11523e-38	-0.0156968	0.0123256	0.202836	0.202836	0.472192	20	ENSG00000126457	19	49675786	49689029	+
LDHAL6A	eQTL_GTEx_Brain_Hypothalamus	ENSG00000166800.9	11	18455824	rs4757666	11	18458952	A	G	0.304527	-0.0072	0.0056	0.198543	0.835912	0.0904585	2.44589e-20	-0.00861335	0.0067638	0.202859	0.202859	0.248892	18	ENSG00000166800	11	18455824	18479601	+
MRPS30	eQTL_eQTLGen	ENSG00000112996	5	44814688	rs12651949	5	44798010	T	C	0.369837	-0.0068	0.0053	0.199486	0.0955119	0.00917149	2.14041e-25	-0.0711953	0.05591	0.202879	0.202879	0.850865	20	ENSG00000112996	5	44808947	44820428	+
PCBP3	eQTL_GTEx_Brain_Frontal_Cortex_BA9	ENSG00000183570.16	21	45643694	rs67222545	21	45622392	G	A	0.163203	-0.0091	0.007	0.193601	0.619481	0.0980734	2.67545e-10	-0.0146897	0.0115366	0.202907	0.202907	0.139871	20	ENSG00000183570	21	45643694	45942454	+
CERS5	eQTL_GTEx_Brain_Amygdala	ENSG00000139624.12	12	50129306	rs7306677	12	50811980	T	C	0.40865	0.0069	0.0053	0.192955	-0.442692	0.0724577	9.9844e-10	-0.0155865	0.012241	0.202912	0.202912	0.42279	20	ENSG00000139624	12	50129289	50167533	-
SLC4A11	eQTL_GTEx_Brain_Nucleus_accumbens_basal_ganglia	ENSG00000088836.12	20	3227417	rs6051845	20	3422145	C	T	0.29695	0.0074	0.0057	0.194203	0.461918	0.0708064	6.86049e-11	0.0160202	0.0125818	0.20292	0.20292	0.064972	20	ENSG00000088836	20	3227417	3239559	-
HBE1	eQTL_BrainMeta	ENSG00000213931.7	11	5386998	rs11036475	11	5254010	G	A	0.560296	0.0078	0.0061	0.201007	-0.432761	0.0312576	1.36384e-43	-0.0180238	0.0141555	0.202922	0.428779	0.288415	20	ENSG00000213931	11	5268345	5505652	-
DNAJC27	eQTL_eQTLGen	ENSG00000115137	2	24957865	rs4146916	2	24971258	A	G	0.121787	0.0102	0.008	0.202309	-0.28779	0.0119562	5.10529e-128	-0.0354425	0.027837	0.202942	0.166071	0.534123	20	ENSG00000115137	2	24943636	24972094	-
CSGALNACT2	eQTL_GTEx_Brain_Cortex	ENSG00000169826.7	10	43138486	rs1270015	10	43202792	T	G	0.16969	0.0087	0.0068	0.200752	0.832722	0.0645269	4.21591e-38	0.0104477	0.00820602	0.202958	0.202958	0.17063	20	ENSG00000169826	10	43138445	43185302	+
DBH	eQTL_eQTLGen	ENSG00000123454	9	133647846	rs2519131	9	133678654	G	C	0.348649	0.0069	0.0054	0.201328	-0.164557	0.0110796	6.73233e-50	-0.0419308	0.0329366	0.202991	0.477123	0.0956652	20	ENSG00000123454	9	133636363	133659329	+
CYSLTR2	eQTL_eQTLGen	ENSG00000152207	13	48682468	rs2407247	13	48671832	T	G	0.306258	0.0072	0.0056	0.198543	0.0770687	0.00848195	1.0256e-19	0.0934231	0.0733863	0.203007	0.203007	0.462915	20	ENSG00000152207	13	48653711	48711226	+
LDHAL6A	eQTL_GTEx_Brain_Cerebellum	ENSG00000166800.9	11	18455824	rs4757666	11	18458952	A	G	0.304527	-0.0072	0.0056	0.198543	0.786985	0.0868234	1.25515e-19	-0.00914884	0.00718699	0.203028	0.203028	0.50657	16	ENSG00000166800	11	18455824	18479601	+
TBRG4	eQTL_BrainMeta	ENSG00000136270.14	7	45106073	rs4553	7	45100293	A	G	0.274761	-0.0074	0.0058	0.202004	0.620632	0.0330235	8.50788e-79	-0.0119233	0.00936682	0.203042	0.324443	0.216198	20	ENSG00000136270	7	45100100	45112047	-
DHRS1	eQTL_GTEx_Brain_Hypothalamus	ENSG00000157379.13	14	24290598	rs4982894	14	24303616	A	G	0.5065	-0.0067	0.0052	0.197585	-0.618405	0.075291	2.14784e-16	0.0108343	0.00851156	0.203055	0.203055	0.902805	20	ENSG00000157379	14	24290598	24299780	-
GFM2	eQTL_GTEx_Brain_Frontal_Cortex_BA9	ENSG00000164347.17	5	74721289	rs12187244	5	74786118	C	T	0.238098	-0.0079	0.0061	0.195292	-0.441153	0.0639563	5.28405e-12	0.0179076	0.014069	0.203074	0.203074	0.117015	11	ENSG00000164347	5	74721206	74767147	-
CNGA4	eQTL_eQTLGen	ENSG00000132259	11	6239622	rs77094397	11	6235438	G	A	0.0229498	-0.0207	0.0162	0.201328	0.472748	0.032703	2.3044e-47	-0.0437865	0.0344013	0.203084	0.244213	0.746584	18	ENSG00000132259	11	6234765	6244479	+
RAB7A	eQTL_eQTLGen	ENSG00000075785	3	128759806	rs9852825	3	128668514	C	G	0.35649	-0.0069	0.0054	0.201328	-0.116981	0.00819585	3.21486e-46	0.0589839	0.0463459	0.203129	0.630108	0.00649876	20	ENSG00000075785	3	128693669	128825942	+
TFG	eQTL_eQTLGen	ENSG00000114354	3	100729130	rs591728	3	100714748	C	T	0.345683	0.007	0.0055	0.203115	0.568363	0.00800029	0	0.0123161	0.00967847	0.203187	0.0444496	0.713745	20	ENSG00000114354	3	100709295	100748964	+
MAPK12	eQTL_GTEx_Brain_Spinal_cord_cervical_c-1	ENSG00000188130.13	22	50249199	rs2341111	22	50251893	C	G	0.693509	0.0074	0.0057	0.194203	-0.467671	0.0729236	1.42534e-10	-0.0158231	0.0124353	0.203218	0.203218	0.704549	20	ENSG00000188130	22	50245450	50261716	-
NDRG3	eQTL_BrainMeta	ENSG00000101079.21	20	36698928	rs6129535	20	36712471	T	C	0.469543	-0.0069	0.0053	0.192955	0.18692	0.031079	1.80603e-09	-0.0369142	0.0290111	0.203225	0.203225	0.991859	13	ENSG00000101079	20	36651766	36746090	-
RIOK2	eQTL_GTEx_Brain_Cortex	ENSG00000058729.10	5	97160867	rs28484279	5	97184147	A	G	0.310778	-0.0073	0.0056	0.19238	0.423302	0.0723261	4.83685e-09	-0.0172454	0.0135535	0.203234	0.203234	0.398566	6	ENSG00000058729	5	97160867	97183247	-
SLC9A3	eQTL_BrainMeta	ENSG00000066230.12	5	497453	rs77955022	5	459656	T	C	0.21585	0.0083	0.0065	0.201629	0.55338	0.0370651	2.10433e-50	0.0149987	0.0117889	0.203274	0.327519	0.708312	20	ENSG00000066230	5	470456	524449	-
KRT33B	eQTL_BrainMeta	ENSG00000131738.11	17	41366656	rs149744066	17	41385885	C	T	0.169363	-0.0089	0.0069	0.197101	0.359367	0.0464897	1.07517e-14	-0.0247658	0.0194659	0.203279	0.390453	0.1128	20	ENSG00000131738	17	41363498	41369813	-
RETREG1	eQTL_BrainMeta	ENSG00000154153.14	5	16545038	rs27506	5	16468837	C	G	0.324543	-0.0083	0.0064	0.194674	-0.263417	0.0402012	5.65978e-11	0.031509	0.0247674	0.203303	0.203303	0.937663	10	ENSG00000154153	5	16473038	16617101	-
CAMLG	eQTL_GTEx_Brain_Cortex	ENSG00000164615.4	5	134738501	rs12657663	5	134741122	A	G	0.1012	0.0111	0.0087	0.202004	1.48464	0.0885106	3.80804e-63	0.00747656	0.00587693	0.203307	0.5538	0.627351	20	ENSG00000164615	5	134738495	134752157	+
SLC25A44	eQTL_GTEx_Brain_Substantia_nigra	ENSG00000160785.13	1	156193932	rs72698610	1	156757683	T	C	0.0247773	-0.021	0.0161	0.192115	-1.61181	0.279689	8.2702e-09	0.0130288	0.0102414	0.203313	0.203313			ENSG00000160785	1	156193932	156212796	+
EMC9	eQTL_GTEx_Brain_Nucleus_accumbens_basal_ganglia	ENSG00000100908.13	14	24138968	rs2236352	14	24141524	C	T	0.251579	-0.0078	0.006	0.193601	-0.316709	0.0512696	6.51977e-10	0.0246283	0.0193598	0.203325	0.203325	0.0280705	11	ENSG00000100908	14	24138959	24141591	-
OAF	eQTL_GTEx_Brain_Caudate_basal_ganglia	ENSG00000184232.8	11	120210767	rs12808972	11	120187264	A	G	0.309238	-0.0074	0.0057	0.194203	-0.302266	0.0474204	1.83952e-10	0.0244817	0.0192447	0.203328	0.203328	0.803447	20	ENSG00000184232	11	120211032	120230334	+
SLC25A44	eQTL_GTEx_Brain_Nucleus_accumbens_basal_ganglia	ENSG00000160785.13	1	156193932	rs72698610	1	156757683	T	C	0.0247773	-0.021	0.0161	0.192115	-1.07408	0.186554	8.53802e-09	0.0195516	0.0153694	0.203334	0.203334			ENSG00000160785	1	156193932	156212796	+
LDHAL6A	eQTL_GTEx_Brain_Hippocampus	ENSG00000166800.9	11	18455824	rs7938977	11	18458768	G	A	0.30456	-0.0073	0.0056	0.19238	0.496598	0.0854556	6.20332e-09	-0.0147	0.011557	0.203387	0.203387	0.33928	12	ENSG00000166800	11	18455824	18479601	+
GATC	eQTL_BrainMeta	ENSG00000257218.6	12	120455097	rs2235223	12	120454444	G	A	0.336282	-0.007	0.0055	0.203115	-1.10043	0.0311955	1.40447e-272	0.00636114	0.00500129	0.203409	0.0594247	0.00651055	20	ENSG00000257218	12	120446444	120463749	+
NODAL	eQTL_GTEx_Brain_Cortex	ENSG00000156574.9	10	70432315	rs11817567	10	70444490	G	T	0.273923	0.0077	0.0059	0.191864	-0.503445	0.0887978	1.4316e-08	-0.0152946	0.0120257	0.203436	0.203436	0.782564	14	ENSG00000156574	10	70431936	70447951	-
ACTN1	eQTL_eQTLGen	ENSG00000072110	14	68926784	rs1275193	14	68999982	A	C	0.377543	-0.0069	0.0054	0.201328	0.107014	0.00811351	1.00718e-39	-0.0644775	0.0506969	0.203436	0.454527	0.434441	20	ENSG00000072110	14	68874128	68979440	-
LDHAL6A	eQTL_GTEx_Brain_Cerebellar_Hemisphere	ENSG00000166800.9	11	18455824	rs4757666	11	18458952	A	G	0.304527	-0.0072	0.0056	0.198543	0.838139	0.0967876	4.73534e-18	-0.00859046	0.00675471	0.203454	0.203454	0.311678	15	ENSG00000166800	11	18455824	18479601	+
DNAJC27	eQTL_BrainMeta	ENSG00000115137.12	2	24957865	rs4146916	2	24971258	A	G	0.121787	0.0102	0.008	0.202309	-0.785036	0.044303	2.95428e-70	-0.012993	0.010217	0.203475	0.12622	0.893063	20	ENSG00000115137	2	24943636	24972094	-
MAPRE2	eQTL_eQTLGen	ENSG00000166974	18	35060199	rs570861	18	35044845	C	T	0.129141	-0.0098	0.0077	0.203115	0.356081	0.0113302	8.49472e-217	-0.0275218	0.021642	0.203485	0.983844	0.0288848	20	ENSG00000166974	18	34976928	35143470	+
SRRM4	eQTL_BrainMeta	ENSG00000139767.10	12	119072296	rs11611681	12	119008868	C	T	0.529114	0.0067	0.0052	0.197585	-0.219046	0.0277877	3.2e-15	-0.0305871	0.0240543	0.20352	0.20352	0.00415127	20	ENSG00000139767	12	118981541	119163051	+
PLA2G4B	eQTL_GTEx_Brain_Cortex	ENSG00000243708.10	15	41837775	rs2303516	15	41836370	G	C	0.342843	-0.0071	0.0055	0.196735	0.336792	0.0456646	1.63935e-13	-0.0210813	0.0165788	0.203523	0.203523	0.595058	20	ENSG00000243708	15	41837775	41848147	+
KCTD21	eQTL_GTEx_Brain_Anterior_cingulate_cortex_BA24	ENSG00000188997.7	11	78171249	rs11237401	11	78127992	G	A	0.455764	0.0067	0.0052	0.197585	0.637016	0.0808348	3.26159e-15	0.0105178	0.00827145	0.203523	0.140447	0.930216	20	ENSG00000188997	11	78171249	78188626	-
METAP1D	eQTL_eQTLGen	ENSG00000172878	2	172041186	rs11673986	2	172035855	T	C	0.372674	-0.0069	0.0054	0.201328	0.117023	0.00908197	5.4534e-38	-0.0589628	0.0463711	0.203536	0.406564	0.206307	20	ENSG00000172878	2	171999943	172082430	+
NEK11	eQTL_BrainMeta	ENSG00000114670.14	3	131188658	rs2674618	3	131181473	G	A	0.363898	0.0069	0.0054	0.201328	0.435274	0.0339637	1.33618e-37	0.0158521	0.0124675	0.20356	0.711383	0.505705	20	ENSG00000114670	3	131026850	131350465	+
CAMK2N2	eQTL_BrainMeta	ENSG00000163888.4	3	184260383	rs1709620	3	184258906	A	G	0.220893	-0.008	0.0062	0.196939	0.265633	0.0356433	9.15606e-14	-0.0301167	0.0236877	0.203584	0.163136	0.0745206	20	ENSG00000163888	3	184259213	184261553	-
CLCNKA	eQTL_GTEx_Brain_Caudate_basal_ganglia	ENSG00000186510.11	1	16018875	rs2009594	1	16020429	A	G	0.401454	-0.0069	0.0053	0.192955	-0.484994	0.0820752	3.43892e-09	0.014227	0.01119	0.203588	0.203588	0.475069	20	ENSG00000186510	1	16018875	16034050	+
KPNA1	eQTL_eQTLGen	ENSG00000114030	3	122468424	rs73190129	3	122467592	T	C	0.143864	-0.0093	0.0073	0.202673	0.222187	0.0113402	1.7812e-85	-0.0418566	0.0329246	0.203626	0.132461	0.0478736	20	ENSG00000114030	3	122421902	122514945	-
SF3B1	eQTL_GTEx_Brain_Cerebellum	ENSG00000115524.15	2	197389784	rs3792160	2	197538795	A	G	0.670363	-0.0073	0.0056	0.19238	-0.25414	0.0442198	9.07367e-09	0.0287243	0.0225948	0.203629	0.203629	0.614383	20	ENSG00000115524	2	197388515	197435079	-
ROPN1L	eQTL_eQTLGen	ENSG00000145491	5	10456776	rs7733299	5	10463223	A	G	0.192543	-0.0085	0.0066	0.197788	0.0862507	0.0108782	2.2127e-15	-0.0985499	0.077524	0.203651	0.426277	0.813131	20	ENSG00000145491	5	10441524	10472029	+
DHRS1	eQTL_GTEx_Brain_Cerebellum	ENSG00000157379.13	14	24290598	rs4982894	14	24303616	A	G	0.5065	-0.0067	0.0052	0.197585	-0.555495	0.0715865	8.50848e-15	0.0120613	0.00948919	0.203708	0.203708	0.136801	20	ENSG00000157379	14	24290598	24299780	-
MYOM2	eQTL_GTEx_Brain_Spinal_cord_cervical_c-1	ENSG00000036448.9	8	2045040	rs2280902	8	2129084	A	G	0.458799	-0.0067	0.0052	0.197585	0.902829	0.116635	9.8943e-15	-0.00742112	0.00583892	0.203738	0.203738	0.944145	20	ENSG00000036448	8	2045046	2165552	+
B4GALNT3	eQTL_eQTLGen	ENSG00000139044	12	511724	rs7314691	12	552815	A	G	0.259014	-0.0075	0.0059	0.203662	0.535156	0.00908344	0	-0.0140146	0.0110274	0.203768	0.547867	0.563346	20	ENSG00000139044	12	459939	563509	+
PTDSS2	eQTL_GTEx_Brain_Cerebellar_Hemisphere	ENSG00000174915.11	11	448268	rs116101630	11	506826	C	G	0.1361	-0.0099	0.0077	0.198543	-0.598881	0.0713875	4.89644e-17	0.0165308	0.0130074	0.203773	0.203773	0.912048	20	ENSG00000174915	11	448268	491399	+
MGAT5	eQTL_eQTLGen	ENSG00000152127	2	134287302	rs35435253	2	134360746	T	C	0.0811867	-0.0115	0.009	0.201328	0.181987	0.0149011	2.64937e-34	-0.0631913	0.049724	0.203785	0.15935	0.908886	20	ENSG00000152127	2	134119983	134454621	+
TM9SF4	eQTL_eQTLGen	ENSG00000101337	20	32138486	rs2281362	20	32140725	A	G	0.380257	0.0069	0.0054	0.201328	0.0985696	0.00812289	6.90788e-34	0.0700013	0.0550865	0.203817	0.774942	0.0296578	20	ENSG00000101337	20	32109714	32167258	+
MAP3K7CL	eQTL_GTEx_Brain_Nucleus_accumbens_basal_ganglia	ENSG00000156265.15	21	29077471	rs4817263	21	29090450	G	A	0.627215	0.0069	0.0053	0.192955	-0.538681	0.0921617	5.06704e-09	-0.0128091	0.01008	0.203819	0.203819	0.0444451	20	ENSG00000156265	21	29077471	29175889	+
TIMM10	eQTL_GTEx_Brain_Cortex	ENSG00000134809.8	11	57528463	rs2729371	11	57553849	C	T	0.778085	-0.0081	0.0063	0.198543	-0.523763	0.0627512	7.02184e-17	0.015465	0.0121702	0.203826	0.203826	0.500924	20	ENSG00000134809	11	57528464	57530803	-
LPIN3	eQTL_GTEx_Brain_Nucleus_accumbens_basal_ganglia	ENSG00000132793.11	20	41340920	rs16985665	20	41340348	G	A	0.225487	0.0081	0.0062	0.191399	0.312456	0.0572934	4.93556e-08	0.0259236	0.0204042	0.203905	0.203905	0.193244	20	ENSG00000132793	20	41340821	41360582	+
SIKE1	eQTL_BrainMeta	ENSG00000052723.12	1	114775082	rs113788372	1	114784843	G	A	0.207427	-0.0081	0.0063	0.198543	-0.312866	0.0379079	1.54055e-16	0.0258897	0.0203793	0.203945	0.203945	0.206219	20	ENSG00000052723	1	114769479	114780685	-
LEFTY1	eQTL_GTEx_Brain_Cerebellar_Hemisphere	ENSG00000243709.1	1	225886282	rs10915898	1	225922543	A	G	0.129624	0.0099	0.0076	0.192701	-0.618293	0.107678	9.35247e-09	-0.0160118	0.0126042	0.203959	0.203959	0.507498	11	ENSG00000243709	1	225886282	225911382	-
CSGALNACT2	eQTL_GTEx_Brain_Cerebellum	ENSG00000169826.7	10	43138486	rs1270015	10	43202792	T	G	0.16969	0.0087	0.0068	0.200752	0.882541	0.0826072	1.21482e-26	0.0098579	0.00776008	0.203965	0.203965	0.205537	20	ENSG00000169826	10	43138445	43185302	+
GID8	eQTL_eQTLGen	ENSG00000101193	20	62943311	rs749814	20	62934162	A	G	0.191445	-0.0085	0.0066	0.197788	0.186684	0.0241775	1.1506e-14	-0.0455315	0.0358423	0.203967	0.203967	0.178835	16	ENSG00000101193	20	62938147	62948475	+
ZNF512B	eQTL_GTEx_Brain_Cortex	ENSG00000196700.8	20	63956986	rs11698179	20	63785005	G	A	0.117567	-0.0111	0.0085	0.191593	0.312389	0.0570951	4.46539e-08	-0.0355326	0.0279739	0.204012	0.204012	0.0243173	14	ENSG00000196700	20	63956704	63969930	-
CAMLG	eQTL_GTEx_Brain_Nucleus_accumbens_basal_ganglia	ENSG00000164615.4	5	134738501	rs12657663	5	134741122	A	G	0.1012	0.0111	0.0087	0.202004	1.15845	0.0858505	1.70088e-41	0.00958177	0.00754353	0.204014	0.204014	0.757359	20	ENSG00000164615	5	134738495	134752157	+
IGFALS	eQTL_GTEx_Brain_Cerebellar_Hemisphere	ENSG00000099769.5	16	1790413	rs9939830	16	1797636	A	G	0.101158	-0.0111	0.0086	0.196808	0.973924	0.136477	9.59782e-13	-0.0113972	0.00897353	0.204052	0.0430798	0.487813	20	ENSG00000099769	16	1790413	1794971	-
BOLA2	eQTL_GTEx_Brain_Frontal_Cortex_BA9	ENSG00000183336.8	16	29453593	rs7404371	16	30329549	T	C	0.491128	0.0067	0.0052	0.197585	-0.535097	0.0713026	6.16182e-14	-0.0125211	0.00986005	0.204127	0.204127	0.533455	18	ENSG00000183336	16	29453590	29454351	-
ATAD3C	eQTL_eQTLGen	ENSG00000215915	1	1459926	rs116563714	1	1558462	A	T	0.013584	-0.0292	0.0228	0.200298	-0.772657	0.0792095	1.76291e-22	0.0377917	0.0297618	0.204154	0.204154	0.43719	20	ENSG00000215915	1	1449689	1470163	+
CAMLG	eQTL_GTEx_Brain_Caudate_basal_ganglia	ENSG00000164615.4	5	134738501	rs12657663	5	134741122	A	G	0.1012	0.0111	0.0087	0.202004	0.961827	0.0742535	2.25098e-38	0.0115405	0.00908906	0.204185	0.204185	0.80764	20	ENSG00000164615	5	134738495	134752157	+
IMPA2	eQTL_BrainMeta	ENSG00000141401.12	18	12005951	rs71350474	18	11936356	A	G	0.101023	-0.0113	0.0087	0.193995	-0.281177	0.0466969	1.73004e-09	0.0401882	0.0316531	0.20421	0.20421	0.345588	14	ENSG00000141401	18	11981025	12030877	+
PSMA2	eQTL_BrainMeta	ENSG00000106588.12	7	42924507	rs79407761	7	42988952	T	C	0.10789	0.0105	0.0082	0.200374	-0.439858	0.0454645	3.8601e-22	-0.0238713	0.018805	0.204292	0.204292	0.373156	20	ENSG00000106588	7	42916828	42932185	-
CSGALNACT2	eQTL_GTEx_Brain_Hippocampus	ENSG00000169826.7	10	43138486	rs1270015	10	43202792	T	G	0.16969	0.0087	0.0068	0.200752	0.676219	0.0666299	3.35182e-24	0.0128657	0.0101355	0.204311	0.204311	0.462003	20	ENSG00000169826	10	43138445	43185302	+
DHRS1	eQTL_GTEx_Brain_Amygdala	ENSG00000157379.13	14	24290598	rs4982894	14	24303616	A	G	0.5065	-0.0067	0.0052	0.197585	-0.671091	0.0911127	1.76481e-13	0.00998374	0.00786624	0.204374	0.204374	0.657538	16	ENSG00000157379	14	24290598	24299780	-
RBP1	eQTL_GTEx_Brain_Cerebellum	ENSG00000114115.9	3	139517434	rs73220944	3	139551941	T	C	0.116364	0.0106	0.0082	0.196121	0.593274	0.0888875	2.48183e-11	0.017867	0.0140784	0.204405	0.204405	0.51864	10	ENSG00000114115	3	139517434	139539829	-
CAMLG	eQTL_GTEx_Brain_Frontal_Cortex_BA9	ENSG00000164615.4	5	134738501	rs12657663	5	134741122	A	G	0.1012	0.0111	0.0087	0.202004	1.26305	0.102368	5.63299e-35	0.00878825	0.00692482	0.204407	0.204407	0.79365	20	ENSG00000164615	5	134738495	134752157	+
PAN2	eQTL_BrainMeta	ENSG00000135473.15	12	56325138	rs145286577	12	56321800	A	G	0.0666567	0.0133	0.0104	0.200951	0.631351	0.0613832	8.19998e-25	0.0210659	0.0165994	0.204415	0.204415	0.104048	20	ENSG00000135473	12	56316223	56334053	-
FCHO2	eQTL_eQTLGen	ENSG00000157107	5	73023282	rs7713398	5	72956648	A	G	0.458258	0.0066	0.0052	0.204359	0.560025	0.00733063	0	0.0117852	0.00928658	0.204421	0.299212	0.116254	20	ENSG00000157107	5	72956041	73090522	+
BTBD2	eQTL_GTEx_Brain_Cerebellar_Hemisphere	ENSG00000133243.8	19	1985438	rs11669527	19	1987280	T	C	0.227173	0.0079	0.0061	0.195292	0.271159	0.042666	2.07902e-10	0.0291342	0.0229584	0.20444	0.20444	0.739703	20	ENSG00000133243	19	1985438	2034881	-
CYTH1	eQTL_eQTLGen	ENSG00000108669	17	78728172	rs11650480	17	78681679	G	A	0.221346	-0.0079	0.0062	0.202595	-0.13317	0.00948059	8.08233e-45	0.0593227	0.0467482	0.204447	0.106035	0.739747	20	ENSG00000108669	17	78674048	78782297	-
RNF14	eQTL_eQTLGen	ENSG00000013561	5	141974310	rs403075	5	141995229	T	C	0.43155	0.0066	0.0052	0.204359	0.464057	0.00778704	0	0.0142224	0.0112081	0.204461	0.360655	0.625082	19	ENSG00000013561	5	141958328	141990292	+
GLO1	eQTL_eQTLGen	ENSG00000124767	6	38689535	rs1781735	6	38704303	T	G	0.482798	0.0066	0.0052	0.204359	-0.325639	0.00773387	0	-0.0202678	0.0159759	0.204564	0.00440452	0.185412	20	ENSG00000124767	6	38675925	38703145	-
PSMD9	eQTL_BrainMeta	ENSG00000110801.14	12	121903514	rs12369201	12	121912976	A	G	0.192826	-0.0086	0.0066	0.192564	0.248249	0.0447077	2.81279e-08	-0.0346426	0.0273084	0.204595	0.204595	0.757481	20	ENSG00000110801	12	121888732	121918297	+
POLDIP2	eQTL_GTEx_Brain_Cortex	ENSG00000004142.11	17	28347177	rs2227735	17	28366237	T	C	0.588948	0.0068	0.0053	0.199486	0.31747	0.0375015	2.55006e-17	0.0214193	0.0168851	0.204608	0.204608	0.272403	20	ENSG00000004142	17	28346633	28357527	-
BOLA2	eQTL_GTEx_Brain_Nucleus_accumbens_basal_ganglia	ENSG00000183336.8	16	29453593	rs77948921	16	30328432	A	G	0.48163	0.0067	0.0052	0.197585	-0.500925	0.0693299	5.00213e-13	-0.0133753	0.0105446	0.204637	0.204637	0.441259	17	ENSG00000183336	16	29453590	29454351	-
CSGALNACT2	eQTL_GTEx_Brain_Hypothalamus	ENSG00000169826.7	10	43138486	rs1270015	10	43202792	T	G	0.16969	0.0087	0.0068	0.200752	0.681013	0.0701849	2.92395e-22	0.0127751	0.0100716	0.204643	0.204643	0.224804	20	ENSG00000169826	10	43138445	43185302	+
DLGAP5	eQTL_eQTLGen	ENSG00000126787	14	55169860	rs11622636	14	55181122	T	C	0.334459	-0.0072	0.0056	0.198543	0.0727499	0.00937305	8.38649e-15	-0.0989692	0.078025	0.204645	0.204645	0.741951	20	ENSG00000126787	14	55148112	55191608	-
PCDHA4	eQTL_BrainMeta	ENSG00000204967.6	5	140909709	rs76789733	5	140903346	G	A	0.102389	0.011	0.0086	0.200873	-0.543487	0.055307	8.63683e-23	-0.0202397	0.0159572	0.204666	0.131708	0.136254	17	ENSG00000204967	5	140806929	141012347	+
MAPK9	eQTL_GTEx_Brain_Caudate_basal_ganglia	ENSG00000050748.17	5	180233143	rs35703820	5	180290446	T	C	0.145694	0.0096	0.0074	0.194529	-0.141675	0.0234847	1.61285e-09	-0.0677607	0.0534263	0.20469	0.20469	0.241904	16	ENSG00000050748	5	180233143	180292099	-
MAPK8	eQTL_eQTLGen	ENSG00000107643	10	48373000	rs3827681	10	48451594	T	C	0.452784	-0.0066	0.0052	0.204359	-0.231227	0.00791473	1.25923e-187	0.0285434	0.0225099	0.204786	0.642752	0.918758	20	ENSG00000107643	10	48306639	48439360	+
PLBD2	eQTL_eQTLGen	ENSG00000151176	12	113375098	rs9668121	12	113360907	C	T	0.0546765	-0.0148	0.0116	0.202004	0.201192	0.0176123	3.19488e-30	-0.0735616	0.0580149	0.204806	0.0367565	0.985109	20	ENSG00000151176	12	113358566	113391629	+
SLC2A8	eQTL_BrainMeta	ENSG00000136856.18	9	127402781	rs11794990	9	127408741	G	A	0.20212	0.008	0.0063	0.204141	-0.780999	0.0333865	5.07611e-121	-0.0102433	0.00807847	0.204807	0.025957	0.0301465	20	ENSG00000136856	9	127397138	127408424	+
SLC37A2	eQTL_GTEx_Brain_Cerebellar_Hemisphere	ENSG00000134955.11	11	125063067	rs7941760	11	125090948	A	G	0.609988	0.0069	0.0053	0.192955	-0.48263	0.08632	2.25544e-08	-0.0142967	0.0112753	0.20481	0.20481	0.396757	8	ENSG00000134955	11	125063302	125090516	+
POLI	eQTL_GTEx_Brain_Spinal_cord_cervical_c-1	ENSG00000101751.10	18	54270029	rs641618	18	54309176	G	A	0.690254	-0.0073	0.0056	0.19238	-0.438313	0.080294	4.79222e-08	0.0166548	0.0131355	0.204826	0.204826	0.192537	16	ENSG00000101751	18	54269517	54321266	+
COL10A1	eQTL_eQTLGen	ENSG00000123500	6	116138828	rs77040948	6	116187150	G	A	0.0228411	-0.022	0.0173	0.203488	0.384394	0.0235764	9.21377e-60	-0.0572329	0.0451426	0.20486	0.629167	0.809762	20	ENSG00000123500	6	116118909	116158747	-
DHRS1	eQTL_BrainMeta	ENSG00000157379.14	14	24295189	rs12892419	14	24299328	T	G	0.506421	-0.0066	0.0052	0.204359	-0.743348	0.0283428	1.30733e-151	0.00887875	0.00700357	0.204888	0.239902	0.645824	20	ENSG00000157379	14	24290598	24299780	-
APRT	eQTL_eQTLGen	ENSG00000198931	16	88810638	rs78178561	16	88841436	T	C	0.0739714	-0.0122	0.0096	0.203788	-0.333799	0.0184656	4.85451e-73	0.0365489	0.0288308	0.204903	0.550961	0.752469	20	ENSG00000198931	16	88809339	88811937	-
MLEC	eQTL_eQTLGen	ENSG00000110917	12	120694504	rs7976497	12	120697664	C	T	0.43745	0.0066	0.0052	0.204359	-0.216797	0.0086707	5.6145e-138	-0.0304432	0.0240165	0.204941	0.117159	0.432576	20	ENSG00000110917	12	120687149	120701859	+
ABHD2	eQTL_BrainMeta	ENSG00000140526.18	15	89144907	rs4932482	15	89203715	A	G	0.154924	0.0093	0.0072	0.196473	0.258412	0.0392176	4.4227e-11	0.0359891	0.0283928	0.204961	0.204961	0.0990567	15	ENSG00000140526	15	89087459	89202355	+
PDLIM2	eQTL_GTEx_Brain_Frontal_Cortex_BA9	ENSG00000120913.23	8	22578279	rs62492658	8	22627473	T	C	0.09785	0.0113	0.0088	0.19911	-0.647025	0.0816974	2.37951e-15	-0.0174645	0.0137783	0.204963	0.204963	0.222509	19	ENSG00000120913	8	22578279	22598025	+
EMC9	eQTL_BrainMeta	ENSG00000100908.14	14	24140275	rs8010715	14	24139938	C	T	0.244412	-0.0077	0.006	0.199375	-0.265356	0.0327569	5.46199e-16	0.0290177	0.0228931	0.204967	0.204967	0.00775947	17	ENSG00000100908	14	24138959	24141591	-
DALRD3	eQTL_GTEx_Brain_Cortex	ENSG00000178149.16	3	49015954	rs10865952	3	48707051	G	A	0.645273	-0.007	0.0054	0.194873	0.287974	0.0476257	1.47923e-09	-0.0243078	0.0191778	0.204978	0.204978	0.208425	20	ENSG00000178149	3	49015488	49022293	-
ALG8	eQTL_BrainMeta	ENSG00000159063.14	11	78117452	rs1263727	11	78151673	G	A	0.460665	0.0066	0.0052	0.204359	0.681715	0.0286756	6.30821e-125	0.00968147	0.00763869	0.205003	0.497054	0.708231	20	ENSG00000159063	11	78095244	78139660	-
AGAP6	eQTL_eQTLGen	ENSG00000204149	10	49996348	rs7089914	10	49813463	C	A	0.3158	-0.0071	0.0056	0.204849	-0.745226	0.0164566	0	0.00952731	0.00751744	0.205026	0.210793	0.655906	20	ENSG00000204149	10	49982190	50011654	+
LIMK1	eQTL_BrainMeta	ENSG00000106683.15	7	74102729	rs36010170	7	74085168	A	C	0.12949	-0.0101	0.0079	0.20108	0.401732	0.0417259	6.09781e-22	-0.0251412	0.0198375	0.205028	0.205028	0.563455	20	ENSG00000106683	7	74082933	74122525	+
TBC1D4	eQTL_GTEx_Brain_Cortex	ENSG00000136111.12	13	75284665	rs1431825	13	75312168	C	G	0.412644	-0.0068	0.0053	0.199486	0.436468	0.0536694	4.2044e-16	-0.0155796	0.0122931	0.205032	0.205032	0.95076	9	ENSG00000136111	13	75283503	75482169	-
CAMLG	eQTL_GTEx_Brain_Hippocampus	ENSG00000164615.4	5	134738501	rs12657663	5	134741122	A	G	0.1012	0.0111	0.0087	0.202004	0.936645	0.0855977	7.22541e-28	0.0118508	0.0093514	0.205056	0.205056	0.919068	20	ENSG00000164615	5	134738495	134752157	+
GFM2	eQTL_GTEx_Brain_Anterior_cingulate_cortex_BA24	ENSG00000164347.17	5	74721289	rs12187244	5	74786118	C	T	0.238098	-0.0079	0.0061	0.195292	-0.360735	0.0586696	7.81755e-10	0.0218997	0.017281	0.205057	0.205057	0.241065	9	ENSG00000164347	5	74721206	74767147	-
CERS1	eQTL_GTEx_Brain_Cerebellum	ENSG00000223802.7	19	18877909	rs4808868	19	18877890	C	T	0.894681	0.0108	0.0084	0.198543	0.568293	0.07571	6.08771e-14	0.0190043	0.0149964	0.205063	0.205063	0.441419	13	ENSG00000223802	19	18868545	18896727	-
EIF2A	eQTL_GTEx_Brain_Substantia_nigra	ENSG00000144895.11	3	150552354	rs2868946	3	150588703	C	T	0.8506	-0.0095	0.0073	0.193132	0.569781	0.102499	2.7152e-08	-0.0166731	0.0131583	0.205116	0.205116	0.895952	11	ENSG00000144895	3	150546678	150586016	+
ST6GALNAC4	eQTL_eQTLGen	ENSG00000136840	9	127912464	rs1078697	9	127974971	T	C	0.213775	-0.008	0.0063	0.204141	-0.181002	0.00949125	4.44887e-81	0.0441984	0.0348833	0.205143	0.0133971	0.056396	20	ENSG00000136840	9	127907886	127917041	-
TRPV6	eQTL_eQTLGen	ENSG00000165125	7	142878476	rs4252521	7	142906797	A	G	0.0266373	-0.0188	0.0148	0.203988	0.530232	0.0303945	3.75728e-68	-0.0354562	0.0279862	0.205185	0.294215	0.502147	20	ENSG00000165125	7	142871208	142885745	-
MAN2C1	eQTL_GTEx_Brain_Cerebellum	ENSG00000140400.16	15	75358201	rs8029394	15	75407850	A	G	0.245925	0.0092	0.0072	0.201328	0.454852	0.0467132	2.09401e-22	0.0202264	0.015965	0.205185	0.205185	0.578623	20	ENSG00000140400	15	75355207	75368612	-
MYOM2	eQTL_GTEx_Brain_Substantia_nigra	ENSG00000036448.9	8	2045040	rs2280902	8	2129084	A	G	0.458799	-0.0067	0.0052	0.197585	0.749632	0.10802	3.92796e-12	-0.00893772	0.00705528	0.205222	0.205222	0.70135	20	ENSG00000036448	8	2045046	2165552	+
WDR64	eQTL_GTEx_Brain_Anterior_cingulate_cortex_BA24	ENSG00000162843.17	1	241652278	rs12037241	1	241690335	T	G	0.396491	0.007	0.0054	0.194873	0.590246	0.098887	2.38864e-09	0.0118595	0.00936199	0.205239	0.205239	0.53511	7	ENSG00000162843	1	241652278	241802777	+
RFX2	eQTL_eQTLGen	ENSG00000087903	19	6096368	rs74792734	19	5966123	A	G	0.108761	0.0103	0.0081	0.203514	0.188533	0.0129806	8.51302e-48	0.0546323	0.0431276	0.205241	0.525191	0.588521	20	ENSG00000087903	19	5993164	6199572	-
ZNF718	eQTL_eQTLGen	ENSG00000250312	4	163402	rs6599293	4	139246	G	A	0.159583	0.009	0.0071	0.204939	0.388713	0.0115012	2.13862e-250	0.0231533	0.0182782	0.205257	0.67009	0.0907371	20	ENSG00000250312	4	124501	202303	+
SLC25A23	eQTL_eQTLGen	ENSG00000125648	19	6450641	rs10404423	19	6461000	C	G	0.493281	-0.0066	0.0052	0.204359	-0.2603	0.0130527	1.75186e-88	0.0253554	0.0200174	0.205274	0.218969	0.384453	19	ENSG00000125648	19	6436079	6465203	-
CFAP61	eQTL_GTEx_Brain_Frontal_Cortex_BA9	ENSG00000089101.17	20	20056618	rs6081861	20	20066622	A	T	0.553545	0.0067	0.0052	0.197585	-0.500968	0.0725107	4.88489e-12	-0.0133741	0.0105589	0.20529	0.20529	0.820231	18	ENSG00000089101	20	20052514	20360703	+
TIMM10	eQTL_GTEx_Brain_Anterior_cingulate_cortex_BA24	ENSG00000134809.8	11	57528463	rs2729371	11	57553849	C	T	0.778085	-0.0081	0.0063	0.198543	-0.534709	0.0725451	1.69721e-13	0.0151484	0.01196	0.205302	0.205302	0.696019	20	ENSG00000134809	11	57528464	57530803	-
FRS3	eQTL_BrainMeta	ENSG00000137218.10	6	41778359	rs10456112	6	41884303	A	G	0.132733	0.0102	0.0079	0.196655	0.281012	0.0430861	6.93319e-11	0.0362974	0.0286583	0.205313	0.205313	0.312197	20	ENSG00000137218	6	41770176	41786542	-
SPIRE2	eQTL_GTEx_Brain_Cerebellar_Hemisphere	ENSG00000204991.10	16	89818179	rs9927694	16	89801323	A	G	0.409119	-0.0073	0.0057	0.200298	0.400835	0.047086	1.69734e-17	-0.018212	0.0143803	0.205352	0.205352	0.453869	20	ENSG00000204991	16	89818179	89871319	+
ALOX5AP	eQTL_BrainMeta	ENSG00000132965.10	13	30738952	rs9508832	13	30740127	A	G	0.432115	0.0068	0.0053	0.199486	-0.241454	0.0305467	2.69189e-15	-0.0281628	0.0222377	0.205354	0.205354	0.165135	20	ENSG00000132965	13	30713478	30764426	+
SPIDR	eQTL_BrainMeta	ENSG00000164808.17	8	47498607	rs11776864	8	47404989	A	G	0.241179	-0.0075	0.0059	0.203662	-0.642895	0.0440363	2.84223e-48	0.011666	0.00921197	0.205372	0.205372	0.0944708	20	ENSG00000164808	8	47260878	47736306	+
C12orf42	eQTL_eQTLGen	ENSG00000179088	12	103366784	rs76578334	12	103273153	C	T	0.03445	0.0182	0.0141	0.19678	0.155815	0.0238198	6.09459e-11	0.116805	0.0922368	0.205384	0.42129	0.981279	5	ENSG00000179088	12	103237591	103495978	-
INO80	eQTL_eQTLGen	ENSG00000128908	15	41047580	rs28572344	15	40971153	G	A	0.471511	-0.0067	0.0052	0.197585	-0.078452	0.0114532	7.39529e-12	0.0854025	0.067445	0.205422	0.205422	0.0994476	20	ENSG00000128908	15	40978880	41116280	-
BTBD2	eQTL_GTEx_Brain_Cerebellum	ENSG00000133243.8	19	1985438	rs11669527	19	1987280	T	C	0.227173	0.0079	0.0061	0.195292	0.322905	0.053515	1.60033e-09	0.0244654	0.0193212	0.205426	0.205426	0.884728	20	ENSG00000133243	19	1985438	2034881	-
LCA5L	eQTL_GTEx_Brain_Spinal_cord_cervical_c-1	ENSG00000157578.13	21	39405844	rs13051054	21	39445581	A	C	0.52616	-0.0067	0.0052	0.197585	-0.770316	0.112696	8.18094e-12	0.00869773	0.00686936	0.205455	0.205455	0.827552	20	ENSG00000157578	21	39405728	39445805	-
CSGALNACT2	eQTL_GTEx_Brain_Amygdala	ENSG00000169826.7	10	43138486	rs1270015	10	43202792	T	G	0.16969	0.0087	0.0068	0.200752	0.634276	0.0722488	1.64856e-18	0.0137164	0.0108341	0.2055	0.2055	0.298068	20	ENSG00000169826	10	43138445	43185302	+
RBM23	eQTL_eQTLGen	ENSG00000100461	14	22906193	rs2145541	14	22899678	T	C	0.258289	0.0076	0.006	0.205274	-0.347767	0.00883835	0	-0.0218537	0.0172619	0.205509	0.808542	0.0736804	20	ENSG00000100461	14	22893204	22919182	-
STOX2	eQTL_BrainMeta	ENSG00000173320.12	4	183910609	rs62339673	4	183907380	C	A	0.37047	0.007	0.0054	0.194873	0.171541	0.0291562	4.01616e-09	0.0408065	0.0322343	0.205537	0.205537	0.56925	11	ENSG00000173320	4	183797692	184023526	+
SAP30L	eQTL_eQTLGen	ENSG00000164576	5	154453525	rs734200	5	154458724	C	A	0.462086	0.0066	0.0052	0.204359	-0.137002	0.00793874	9.84455e-67	-0.0481745	0.0380582	0.20558	0.595425	0.31726	20	ENSG00000164576	5	154445997	154461053	+
LGI2	eQTL_eQTLGen	ENSG00000153012	4	25014896	rs16876542	4	24998384	T	A	0.147494	0.0094	0.0074	0.203988	-0.169281	0.0113009	1.00119e-50	-0.055529	0.0438712	0.205611	0.0411002	0.32361	19	ENSG00000153012	4	24998847	25030946	-
TDRD12	eQTL_BrainMeta	ENSG00000173809.18	19	32774666	rs9783983	19	32749664	A	G	0.496032	0.0067	0.0052	0.197585	-0.196462	0.0290516	1.35615e-11	-0.0341033	0.0269444	0.205623	0.205623	0.675973	18	ENSG00000173809	19	32719753	32829580	+
GLO1	eQTL_BrainMeta	ENSG00000124767.7	6	38689535	rs1781735	6	38704303	T	G	0.482798	0.0066	0.0052	0.204359	-0.498149	0.029367	1.54642e-64	-0.0132491	0.0104678	0.205623	0.226147	0.0920784	20	ENSG00000124767	6	38675925	38703145	-
TMEM97	eQTL_GTEx_Brain_Caudate_basal_ganglia	ENSG00000109084.13	17	28319095	rs2227735	17	28366237	T	C	0.588948	0.0068	0.0053	0.199486	0.486038	0.0629964	1.20667e-14	0.0139907	0.0110542	0.205643	0.205643	0.200807	20	ENSG00000109084	17	28319200	28328685	+
HLTF	eQTL_eQTLGen	ENSG00000071794	3	149058340	rs9864549	3	149044028	C	A	0.304454	-0.0071	0.0056	0.204849	-0.179322	0.00854183	7.53556e-98	0.0395936	0.0312856	0.205674	0.272046	0.136241	20	ENSG00000071794	3	149030127	149086554	-
TMEM178B	eQTL_eQTLGen	ENSG00000261115	7	141277222	rs536809	7	141072843	C	T	0.267177	-0.0074	0.0058	0.202004	-0.118126	0.0119093	3.44883e-23	0.062645	0.0495046	0.205715	0.205715	0.28854	20	ENSG00000261115	7	141074064	141480380	+
DYNC1I1	eQTL_eQTLGen	ENSG00000158560	7	95941414	rs7801111	7	95772105	A	G	0.292484	-0.0074	0.0058	0.202004	-0.0906294	0.00914783	3.87351e-23	0.0816512	0.0645254	0.205724	0.446201	0.514941	20	ENSG00000158560	7	95772506	96110322	+
TIMM10	eQTL_GTEx_Brain_Substantia_nigra	ENSG00000134809.8	11	57528463	rs2729371	11	57553849	C	T	0.778085	-0.0081	0.0063	0.198543	-0.649701	0.0909189	8.9384e-13	0.0124673	0.00985247	0.20573	0.20573	0.175883	20	ENSG00000134809	11	57528464	57530803	-
ZNF276	eQTL_GTEx_Brain_Putamen_basal_ganglia	ENSG00000158805.11	16	89720400	rs60862594	16	89911930	A	G	0.0968507	-0.0114	0.0088	0.195163	-0.428805	0.0728411	3.93608e-09	0.0265855	0.0210132	0.205806	0.205806	0.421034	20	ENSG00000158805	16	89720400	89740925	+
SVIP	eQTL_eQTLGen	ENSG00000198168	11	22822049	rs7112397	11	22833070	A	G	0.431225	-0.0066	0.0052	0.204359	-0.153592	0.00973876	4.91079e-56	0.042971	0.0339654	0.205821	0.0353044	0.448452	20	ENSG00000198168	11	22813799	22830299	-
XPOT	eQTL_BrainMeta	ENSG00000184575.12	12	64427758	rs7980497	12	64430551	T	C	0.568109	0.0067	0.0052	0.197585	0.197365	0.0295822	2.52793e-11	0.0339473	0.026834	0.205841	0.205841	0.697425	16	ENSG00000184575	12	64404392	64451125	+
HRAS	eQTL_GTEx_Brain_Hypothalamus	ENSG00000174775.16	11	532242	rs35333170	11	526478	G	A	0.136405	-0.0098	0.0076	0.197234	-0.425649	0.0651736	6.53314e-11	0.0230237	0.0181998	0.205853	0.0597395	0.0107535	20	ENSG00000174775	11	532242	537321	-
CAMLG	eQTL_GTEx_Brain_Hypothalamus	ENSG00000164615.4	5	134738501	rs12657663	5	134741122	A	G	0.1012	0.0111	0.0087	0.202004	0.885439	0.0913609	3.27174e-22	0.0125362	0.00991041	0.20589	0.20589	0.810272	20	ENSG00000164615	5	134738495	134752157	+
TAS2R43	eQTL_BrainMeta	ENSG00000255374.3	12	11091800	rs2708380	12	11061613	T	A	0.511153	-0.0081	0.0064	0.205647	-1.11737	0.0302753	3.56604e-298	0.00724916	0.0057311	0.205914	0.19033	0.523733	7	ENSG00000255374	12	11091287	11092313	-
FBXL2	eQTL_GTEx_Brain_Cerebellum	ENSG00000153558.13	3	33277025	rs60670831	3	33462205	C	T	0.185849	0.0087	0.0067	0.194113	0.402852	0.0720501	2.25407e-08	0.021596	0.017074	0.205927	0.205927	0.142167	20	ENSG00000153558	3	33277025	33403662	+
NDUFC1	eQTL_BrainMeta	ENSG00000109390.13	4	139284716	rs6851954	4	139301326	T	C	0.12803	-0.0101	0.0079	0.20108	0.386707	0.0445416	3.89076e-18	-0.026118	0.0206492	0.205928	0.205928	0.194639	20	ENSG00000109390	4	139266880	139302551	-
CSGALNACT2	eQTL_GTEx_Brain_Substantia_nigra	ENSG00000169826.7	10	43138486	rs1270015	10	43202792	T	G	0.16969	0.0087	0.0068	0.200752	0.837928	0.0998678	4.84621e-17	0.0103828	0.00820906	0.205946	0.205946	0.452617	20	ENSG00000169826	10	43138445	43185302	+
DNAJB1	eQTL_eQTLGen	ENSG00000132002	19	14537580	rs10411738	19	14514358	T	C	0.150395	0.0094	0.0074	0.203988	0.230559	0.0169407	3.502e-42	0.0407705	0.0322354	0.205953	0.463144	0.23385	20	ENSG00000132002	19	14514769	14560391	-
DIAPH1	eQTL_GTEx_Brain_Hypothalamus	ENSG00000131504.15	5	141515016	rs116397471	5	141960431	A	G	0.01115	0.0332	0.0257	0.196416	1.84095	0.296869	5.60269e-10	0.0180342	0.0142599	0.205986	0.205986			ENSG00000131504	5	141515016	141619055	-
ACBD4	eQTL_eQTLGen	ENSG00000181513	17	45138390	rs2291447	17	45135596	G	T	0.4815	0.0066	0.0052	0.204359	-0.126841	0.00857045	1.46922e-49	-0.0520337	0.0411467	0.206019	0.208798	0.393754	20	ENSG00000181513	17	45132600	45144181	+
ZNF284	eQTL_BrainMeta	ENSG00000186026.7	19	44080886	rs6509134	19	44045955	C	T	0.12828	-0.0099	0.0078	0.204359	-0.644899	0.0442091	3.37547e-48	0.0153512	0.0121406	0.206067	0.156137	0.37293	20	ENSG00000186026	19	44072159	44089613	+
LDHAL6A	eQTL_GTEx_Brain_Cortex	ENSG00000166800.9	11	18455824	rs4757666	11	18458952	A	G	0.304527	-0.0072	0.0056	0.198543	0.629464	0.0901638	2.92379e-12	-0.0114383	0.00904607	0.206068	0.206068	0.420105	13	ENSG00000166800	11	18455824	18479601	+
NIPA2	eQTL_eQTLGen	ENSG00000140157	15	22854003	rs8028189	15	22849067	G	C	0.430193	0.0081	0.0064	0.205647	0.233466	0.00800233	4.05522e-187	0.0346946	0.0274388	0.206074	0.206074			ENSG00000140157	15	22838644	22869362	+
SEMA4F	eQTL_BrainMeta	ENSG00000135622.13	2	74669041	rs17010277	2	74707015	T	C	0.0446294	0.0159	0.0125	0.203373	0.719737	0.0629338	2.75007e-30	0.0220914	0.0174746	0.206157	0.214221	0.835381	20	ENSG00000135622	2	74654228	74683853	+
ZNF649	eQTL_GTEx_Brain_Nucleus_accumbens_basal_ganglia	ENSG00000198093.10	19	51889224	rs11667971	19	51904441	A	G	0.095429	-0.0113	0.0088	0.19911	-0.806237	0.112215	6.73429e-13	0.0140157	0.0110879	0.206208	0.206208	0.447035	20	ENSG00000198093	19	51889235	51905040	-
CAMLG	eQTL_eQTLGen	ENSG00000164615	5	134745326	rs60191893	5	134745166	A	G	0.10045	0.011	0.0087	0.206098	0.74662	0.0131486	0	0.0147331	0.0116554	0.20621	0.429703	0.717052	20	ENSG00000164615	5	134738495	134752157	+
NARF	eQTL_eQTLGen	ENSG00000141562	17	82474358	rs7213659	17	82471161	C	G	0.345352	-0.0075	0.0059	0.203662	-0.107178	0.00902734	1.64279e-32	0.069977	0.0553632	0.206244	0.461496	0.118712	20	ENSG00000141562	17	82458180	82490537	+
TBC1D4	eQTL_eQTLGen	ENSG00000136111	13	75382836	rs724543	13	75323699	G	A	0.415217	-0.0067	0.0053	0.206176	0.40426	0.00779426	0	-0.0165735	0.0131143	0.206311	0.27349	0.399987	20	ENSG00000136111	13	75283503	75482169	-
LYPD2	eQTL_eQTLGen	ENSG00000197353	8	142751341	rs1036385	8	142761483	C	T	0.391289	-0.0067	0.0053	0.206176	0.341412	0.00796291	0	-0.0196244	0.0155305	0.206373	0.85391	0.151139	20	ENSG00000197353	8	142750150	142752532	-
N4BP2	eQTL_GTEx_Brain_Cerebellum	ENSG00000078177.13	4	40056826	rs907356	4	40057256	A	G	0.2005	-0.0084	0.0065	0.196251	0.459605	0.0763692	1.76369e-09	-0.0182766	0.014465	0.206407	0.206407	0.74107	20	ENSG00000078177	4	40056850	40158252	+
CSE1L	eQTL_BrainMeta	ENSG00000124207.17	20	49071603	rs6125540	20	49087502	C	T	0.577408	0.0066	0.0052	0.204359	-0.416663	0.0314252	4.00864e-40	-0.0158401	0.0125372	0.206426	0.623584	0.156699	20	ENSG00000124207	20	49046246	49096960	+
ADAM17	eQTL_eQTLGen	ENSG00000151694	2	9522609	rs2276337	2	9481554	G	A	0.399879	-0.0067	0.0053	0.206176	-0.252718	0.00790864	4.65285e-224	0.0265118	0.0209884	0.206531	0.788329	0.509455	20	ENSG00000151694	2	9488486	9556732	-
IVD	eQTL_GTEx_Brain_Hippocampus	ENSG00000128928.8	15	40405795	rs4575496	15	40357389	C	T	0.276229	-0.0075	0.0058	0.195975	0.400676	0.0679539	3.71753e-09	-0.0187184	0.0148196	0.206558	0.206558	0.42497	18	ENSG00000128928	15	40405485	40435947	+
CLCN6	eQTL_GTEx_Brain_Cerebellum	ENSG00000011021.21	1	11807131	rs198403	1	11836597	A	G	0.0798197	-0.012	0.0093	0.196939	-0.748581	0.121273	6.71463e-10	0.0160303	0.012692	0.206581	0.206581	0.745112	11	ENSG00000011021	1	11806096	11848079	+
CDO1	eQTL_GTEx_Brain_Spinal_cord_cervical_c-1	ENSG00000129596.4	5	115804733	rs34869	5	115816997	C	G	0.419905	0.0068	0.0053	0.199486	0.602738	0.084014	7.27005e-13	0.0112819	0.00893271	0.206596	0.206596	0.525397	17	ENSG00000129596	5	115804733	115816659	-
SIPA1L2	eQTL_BrainMeta	ENSG00000116991.11	1	232514268	rs111482467	1	232630084	G	C	0.449496	0.0066	0.0052	0.204359	-0.374644	0.0294374	4.19578e-37	-0.0176167	0.0139487	0.206601	0.198382	0.629734	20	ENSG00000116991	1	232397965	232630571	-
POLDIP2	eQTL_GTEx_Brain_Cerebellum	ENSG00000004142.11	17	28347177	rs2227735	17	28366237	T	C	0.588948	0.0068	0.0053	0.199486	0.284851	0.0398565	8.87443e-13	0.0238721	0.0189037	0.20665	0.20665	0.116979	13	ENSG00000004142	17	28346633	28357527	-
ALMS1	eQTL_eQTLGen	ENSG00000116127	2	73505462	rs7576824	2	73384153	G	A	0.298859	0.0072	0.0057	0.206532	0.436074	0.00842491	0	0.016511	0.0130751	0.206668	0.140979	0.0811636	20	ENSG00000116127	2	73385758	73625166	+
DDA1	eQTL_eQTLGen	ENSG00000130311	19	17316408	rs34893599	19	17316977	A	C	0.447065	0.0066	0.0052	0.204359	0.148487	0.0119167	1.22751e-35	0.0444483	0.0352011	0.206698	0.157462	0.732037	20	ENSG00000130311	19	17309518	17323298	+
PCDHB14	eQTL_GTEx_Brain_Cerebellum	ENSG00000120327.6	5	141222932	rs643864	5	141196668	C	T	0.412382	-0.0068	0.0053	0.199486	-0.512911	0.0720134	1.06033e-12	0.0132577	0.0104995	0.206699	0.206699	0.349699	20	ENSG00000120327	5	141223343	141227759	+
BBS9	eQTL_BrainMeta	ENSG00000122507.21	7	33493368	rs1362368	7	33157620	A	C	0.43535	-0.0067	0.0053	0.206176	-0.829755	0.0316729	2.8252e-151	0.00807467	0.00639486	0.206704	0.226142	0.0622945	20	ENSG00000122507	7	33109557	33877180	+
RASGEF1B	eQTL_eQTLGen	ENSG00000138670	4	81735318	rs1444894	4	81507315	A	G	0.256663	0.0076	0.0059	0.197699	-0.0587252	0.00920198	1.7502e-10	-0.129416	0.102494	0.206707	0.437484	0.691958	17	ENSG00000138670	4	81426393	82044244	-
VGLL4	eQTL_BrainMeta	ENSG00000144560.15	3	11663710	rs13325556	3	11525487	G	T	0.191721	-0.0084	0.0066	0.203115	0.363908	0.0362672	1.07967e-23	-0.0230828	0.0182818	0.206729	0.206729	0.0666659	20	ENSG00000144560	3	11556069	11771350	-
POLDIP2	eQTL_GTEx_Brain_Putamen_basal_ganglia	ENSG00000004142.11	17	28347177	rs11080054	17	28318965	A	G	0.588	0.0068	0.0053	0.199486	0.324505	0.0457018	1.24316e-12	0.020955	0.0165971	0.206743	0.206743	0.335191	18	ENSG00000004142	17	28346633	28357527	-
MPHOSPH9	eQTL_eQTLGen	ENSG00000051825	12	123198167	rs28569885	12	123412630	A	G	0.203189	0.0081	0.0064	0.205647	0.29073	0.0160081	1.04331e-73	0.0278609	0.0220669	0.206746	0.0545865	0.00894348	20	ENSG00000051825	12	123152320	123244014	-
HSD17B12	eQTL_GTEx_Brain_Caudate_basal_ganglia	ENSG00000149084.12	11	43680680	rs11555762	11	43855148	T	C	0.3097	-0.0071	0.0056	0.204849	-0.735925	0.0532298	1.79048e-43	0.00964772	0.0076414	0.206748	0.206748	0.171558	20	ENSG00000149084	11	43680680	43856617	+
SLC25A36	eQTL_eQTLGen	ENSG00000114120	3	140961412	rs77567297	3	140982307	A	G	0.0431975	0.0163	0.0128	0.202863	0.181334	0.0188372	6.18591e-22	0.0898894	0.0712029	0.206791	0.206791	0.173731	16	ENSG00000114120	3	140941830	140980995	+
SDHB	eQTL_BrainMeta	ENSG00000117118.10	1	17036377	rs11582579	1	17046016	G	T	0.536457	0.0066	0.0052	0.204359	0.36297	0.0297929	3.82515e-34	0.0181833	0.0144038	0.206805	0.430887	0.324638	20	ENSG00000117118	1	17018722	17054032	-
SGCB	eQTL_BrainMeta	ENSG00000163069.13	4	52029502	rs4864475	4	51975777	G	A	0.284168	0.0074	0.0058	0.202004	0.344493	0.0395937	3.29787e-18	0.0214808	0.0170164	0.206818	0.206818	0.18907	20	ENSG00000163069	4	52020706	52038299	-
EFCAB13	eQTL_BrainMeta	ENSG00000178852.16	17	47382301	rs7221196	17	47297628	G	A	0.429527	0.0067	0.0053	0.206176	-0.76867	0.0327994	1.85855e-121	-0.00871635	0.00690505	0.206835	0.00868779	0.00234563	20	ENSG00000178852	17	47323290	47441312	+
PPP3R2	eQTL_BrainMeta	ENSG00000188386.8	9	101593312	rs17189632	9	101605720	A	T	0.422294	0.0068	0.0053	0.199486	-0.198001	0.0280718	1.74639e-12	-0.0343433	0.0272068	0.206839	0.438905	0.158634	20	ENSG00000188386	9	101591604	101595021	-
POLDIP2	eQTL_GTEx_Brain_Nucleus_accumbens_basal_ganglia	ENSG00000004142.11	17	28347177	rs2227735	17	28366237	T	C	0.588948	0.0068	0.0053	0.199486	0.294181	0.0419714	2.39883e-12	0.023115	0.0183155	0.206931	0.206931	0.214135	19	ENSG00000004142	17	28346633	28357527	-
IFRD1	eQTL_eQTLGen	ENSG00000006652	7	112451952	rs6966318	7	112452802	T	C	0.233163	-0.0077	0.0061	0.206843	-0.36237	0.0090186	0	0.021249	0.0168419	0.207067	0.0547405	0.361758	20	ENSG00000006652	7	112422887	112481017	+
KIAA0319	eQTL_BrainMeta	ENSG00000137261.15	6	24595148	rs140907614	6	24609347	A	G	0.0213628	-0.0217	0.0169	0.199134	-0.817299	0.12082	1.33675e-11	0.0265509	0.0210471	0.207129	0.298513	0.39786	3	ENSG00000137261	6	24544104	24646191	-
SLC2A14	eQTL_GTEx_Brain_Cerebellum	ENSG00000173262.11	12	7812512	rs6488770	12	7912475	A	C	0.408931	0.0068	0.0053	0.199486	0.68238	0.0987811	4.91521e-12	0.00996512	0.00789976	0.207148	0.207148	0.179473	20	ENSG00000173262	12	7812512	7891148	-
MAN2C1	eQTL_GTEx_Brain_Cerebellar_Hemisphere	ENSG00000140400.16	15	75358201	rs8029394	15	75407850	A	G	0.245925	0.0092	0.0072	0.201328	0.37072	0.0468812	2.62301e-15	0.0248166	0.0196736	0.207159	0.207159	0.78263	19	ENSG00000140400	15	75355207	75368612	-
PTDSS2	eQTL_GTEx_Brain_Cortex	ENSG00000174915.11	11	448268	rs116101630	11	506826	C	G	0.1361	-0.0099	0.0077	0.198543	-0.380761	0.0584378	7.23685e-11	0.0260006	0.0206126	0.207168	0.207168	0.819619	20	ENSG00000174915	11	448268	491399	+
CPLX2	eQTL_BrainMeta	ENSG00000145920.15	5	175840165	rs11134937	5	175863247	T	C	0.362524	-0.0069	0.0054	0.201328	-0.222215	0.0281401	2.86318e-15	0.031051	0.0246169	0.207175	0.207175	0.322029	20	ENSG00000145920	5	175796310	175884021	+
VAMP3	eQTL_GTEx_Brain_Hippocampus	ENSG00000049245.12	1	7771269	rs1048785	1	7781270	A	G	0.123779	-0.01	0.0078	0.199825	0.294515	0.0418166	1.88131e-12	-0.0339541	0.0269194	0.207192	0.207192	0.619889	16	ENSG00000049245	1	7771296	7781432	+
RLBP1	eQTL_GTEx_Brain_Anterior_cingulate_cortex_BA24	ENSG00000140522.11	15	89209869	rs2283433	15	89220372	A	G	0.483914	-0.0067	0.0052	0.197585	0.331682	0.0536861	6.48473e-10	-0.0202001	0.016015	0.207192	0.207192	0.229571	20	ENSG00000140522	15	89209869	89221614	-
ENOPH1	eQTL_eQTLGen	ENSG00000145293	4	82445884	rs34691640	4	82444501	T	C	0.0932314	-0.0109	0.0086	0.204997	0.162216	0.0127097	2.63162e-37	-0.0671944	0.0532765	0.207223	0.116925	0.328364	20	ENSG00000145293	4	82430590	82461177	+
RPS25	eQTL_eQTLGen	ENSG00000118181	11	119017195	rs11217125	11	119018475	C	T	0.262703	-0.0076	0.006	0.205274	-0.184419	0.0136298	1.0318e-41	0.0412105	0.0326769	0.207254	0.0709362	0.0239473	20	ENSG00000118181	11	119015712	119018691	-
ACSF3	eQTL_GTEx_Brain_Frontal_Cortex_BA9	ENSG00000176715.15	16	89088375	rs57558972	16	89100658	G	C	0.78773	-0.0081	0.0063	0.198543	-0.560532	0.0866096	9.67538e-11	0.0144506	0.011459	0.207283	0.425304	0.455306	20	ENSG00000176715	16	89088375	89164121	+
HES4	eQTL_eQTLGen	ENSG00000188290	1	999567	rs2710882	1	995543	A	G	0.18387	0.0082	0.0065	0.207115	0.470331	0.0131125	9.33178e-282	0.0174345	0.0138286	0.207396	0.109061	0.0643881	20	ENSG00000188290	1	998962	1000172	-
SVIP	eQTL_GTEx_Brain_Cerebellar_Hemisphere	ENSG00000198168.8	11	22813799	rs10833823	11	22810510	C	T	0.305544	-0.0073	0.0057	0.200298	-0.399281	0.0557566	8.00061e-13	0.0182829	0.0145022	0.207417	0.207417	0.136682	20	ENSG00000198168	11	22813799	22830299	-
PRKN	eQTL_BrainMeta	ENSG00000185345.23	6	162037596	rs3765475	6	161569484	G	C	0.403552	0.0067	0.0053	0.206176	-0.529458	0.0315312	2.81436e-63	-0.0126544	0.0100386	0.207459	0.838284	0.328785	20	ENSG00000185345	6	161347417	162727775	-
SENP3	eQTL_BrainMeta	ENSG00000161956.13	17	7566945	rs4968214	17	7574159	A	G	0.289802	0.0073	0.0057	0.200298	-0.235261	0.0329648	9.55751e-13	-0.0310294	0.0246154	0.207465	0.207465	0.819515	20	ENSG00000161956	17	7561919	7571969	+
EIF2B2	eQTL_GTEx_Brain_Frontal_Cortex_BA9	ENSG00000119718.10	14	75002911	rs56329719	14	75017978	A	T	0.524882	0.0067	0.0052	0.197585	0.360034	0.059215	1.20098e-09	0.0186094	0.0147638	0.2075	0.2075	0.866584	17	ENSG00000119718	14	75002921	75012366	+
PCMTD2	eQTL_BrainMeta	ENSG00000203880.12	20	64271758	rs60417583	20	64259524	T	G	0.183601	0.0086	0.0068	0.205977	-0.561076	0.0368026	1.76222e-52	-0.0153277	0.0121612	0.207534	0.169916	0.485557	20	ENSG00000203880	20	64255695	64287821	+
IFT80	eQTL_GTEx_Brain_Caudate_basal_ganglia	ENSG00000068885.14	3	160256986	rs1920635	3	160591741	A	G	0.52948	0.0067	0.0052	0.197585	0.288439	0.047654	1.42368e-09	0.0232285	0.018432	0.207588	0.207588	0.419432	20	ENSG00000068885	3	160256986	160399880	-
ASAP3	eQTL_GTEx_Brain_Frontal_Cortex_BA9	ENSG00000088280.18	1	23428563	rs71514236	1	23484165	A	G	0.687638	-0.0072	0.0056	0.198543	0.247115	0.0388798	2.07239e-10	-0.0291362	0.0231205	0.207601	0.207601	0.741421	12	ENSG00000088280	1	23428563	23484568	-
APEX1	eQTL_eQTLGen	ENSG00000100823	14	20456482	rs1760953	14	20422617	A	G	0.115618	0.0104	0.0082	0.204693	-0.148768	0.0133448	7.32349e-29	-0.0699075	0.0554749	0.20761	0.262747	0.0839381	18	ENSG00000100823	14	20455191	20457772	+
HACL1	eQTL_eQTLGen	ENSG00000131373	3	15581276	rs56298314	3	15571772	G	T	0.080281	-0.0122	0.0096	0.203788	-0.260381	0.0267299	2.01159e-22	0.0468544	0.0371815	0.207614	0.00500165	0.168181	20	ENSG00000131373	3	15560699	15601852	-
DCUN1D4	eQTL_eQTLGen	ENSG00000109184	4	51879918	rs10001218	4	51940596	T	A	0.283942	0.0075	0.0058	0.195975	-0.0589809	0.0105004	1.943e-08	-0.12716	0.100909	0.207618	0.207618	0.232748	20	ENSG00000109184	4	51843000	51916837	+
ZSCAN23	eQTL_BrainMeta	ENSG00000187987.9	6	28437716	rs1361387	6	28445152	G	T	0.491597	-0.0072	0.0057	0.206532	0.742562	0.0407026	2.32494e-74	-0.00969615	0.0076945	0.207619	0.582647	0.0240285	20	ENSG00000187987	6	28431930	28443502	-
DCAF6	eQTL_eQTLGen	ENSG00000143164	1	168005813	rs73024138	1	167951388	A	C	0.0865087	0.0114	0.009	0.205274	0.166415	0.0133944	1.9315e-35	0.0685034	0.054362	0.207621	0.504137	0.0286365	20	ENSG00000143164	1	167935783	168075843	+
CRACR2B	eQTL_GTEx_Brain_Cerebellum	ENSG00000177685.16	11	826144	rs35567200	11	830044	A	G	0.0438	0.0159	0.0123	0.196121	-0.869422	0.154389	1.78774e-08	-0.018288	0.0145153	0.2077	0.2077	0.79489	13	ENSG00000177685	11	826144	831991	+
PLCB3	eQTL_eQTLGen	ENSG00000149782	11	64260340	rs7943988	11	64256499	A	G	0.304494	0.0071	0.0056	0.204849	-0.144525	0.0128261	1.8881e-29	-0.0491264	0.0389921	0.207703	0.350385	0.213758	20	ENSG00000149782	11	64251530	64269150	+
MTMR6	eQTL_GTEx_Brain_Cerebellar_Hemisphere	ENSG00000139505.11	13	25246201	rs9511741	13	25286063	A	C	0.0772855	-0.0129	0.01	0.197051	0.504924	0.0861013	4.51032e-09	-0.0255484	0.0202785	0.207713	0.207713	0.017937	7	ENSG00000139505	13	25246222	25287488	-
EPB41L5	eQTL_GTEx_Brain_Cerebellar_Hemisphere	ENSG00000115109.13	2	120013005	rs56414520	2	119795531	C	T	0.261622	-0.0075	0.0059	0.203662	-0.616634	0.0652391	3.32709e-21	0.0121628	0.00965422	0.207726	0.207726	0.938315	20	ENSG00000115109	2	120013077	120179119	+
RAD54L2	eQTL_BrainMeta	ENSG00000164080.13	3	51604906	rs4441646	3	51382990	C	A	0.219527	-0.0081	0.0063	0.198543	0.230705	0.0365537	2.76511e-10	-0.0351098	0.0278685	0.207727	0.207727	0.8025	20	ENSG00000164080	3	51538719	51668667	+
L1TD1	eQTL_eQTLGen	ENSG00000240563	1	62203588	rs4456123	1	62193627	T	A	0.0521678	0.015	0.0119	0.207487	0.717083	0.0184907	0	0.0209181	0.0166038	0.207728	0.00749639	0.114698	20	ENSG00000240563	1	62194849	62212328	+
PRR12	eQTL_GTEx_Brain_Cortex	ENSG00000126464.13	19	49591643	rs10414643	19	49594527	C	T	0.228068	0.0078	0.0061	0.201007	0.275294	0.0375012	2.1209e-13	0.0283333	0.0224918	0.20777	0.20777	0.307669	20	ENSG00000126464	19	49591182	49626439	+
ZBTB46	eQTL_eQTLGen	ENSG00000130584	20	63787853	rs6062322	20	63810246	T	A	0.180507	-0.0084	0.0066	0.203115	0.0972737	0.0110619	1.44839e-18	-0.0863543	0.0685568	0.207813	0.228155	0.0723245	20	ENSG00000130584	20	63743668	63832038	-
OIT3	eQTL_GTEx_Brain_Cerebellum	ENSG00000138315.12	10	72893581	rs6480644	10	72813597	T	C	0.7306	-0.0075	0.0058	0.195975	-0.349008	0.0628028	2.74131e-08	0.0214895	0.0170625	0.207866	0.207866	0.0439257	16	ENSG00000138315	10	72893584	72933036	+
MTREX	eQTL_BrainMeta	ENSG00000039123.16	5	55366784	rs6887175	5	55457758	G	A	0.0955898	-0.0107	0.0084	0.202731	0.40445	0.048146	4.44628e-17	-0.0264557	0.0210064	0.207881	0.207881	0.292127	20	ENSG00000039123	5	55307989	55425579	+
VNN1	eQTL_BrainMeta	ENSG00000112299.8	6	132697452	rs3798792	6	132711620	G	A	0.344873	-0.007	0.0055	0.203115	0.282835	0.0324784	3.08152e-18	-0.0247494	0.0196525	0.207904	0.207904	0.507322	20	ENSG00000112299	6	132680849	132714055	-
IVD	eQTL_GTEx_Brain_Nucleus_accumbens_basal_ganglia	ENSG00000128928.8	15	40405795	rs4575496	15	40357389	C	T	0.276229	-0.0075	0.0058	0.195975	0.321641	0.0581035	3.10069e-08	-0.0233179	0.018518	0.207956	0.207956	0.209151	20	ENSG00000128928	15	40405485	40435947	+
VAMP3	eQTL_GTEx_Brain_Caudate_basal_ganglia	ENSG00000049245.12	1	7771269	rs1048785	1	7781270	A	G	0.123779	-0.01	0.0078	0.199825	0.238414	0.0356491	2.26546e-11	-0.0419438	0.0333119	0.207985	0.207985	0.189661	16	ENSG00000049245	1	7771296	7781432	+
SAP30L	eQTL_BrainMeta	ENSG00000164576.12	5	154453525	rs734200	5	154458724	C	A	0.462086	0.0066	0.0052	0.204359	0.311591	0.031188	1.67311e-23	0.0211816	0.0168227	0.20799	0.425346	0.985116	20	ENSG00000164576	5	154445997	154461053	+
ZNF534	eQTL_GTEx_Brain_Putamen_basal_ganglia	ENSG00000198633.10	19	52429187	rs10406795	19	52410164	G	A	0.0891838	-0.0116	0.0091	0.202406	0.838993	0.104068	7.50696e-16	-0.0138261	0.0109811	0.208	0.208	0.59231	9	ENSG00000198633	19	52429148	52452315	+
DALRD3	eQTL_BrainMeta	ENSG00000178149.17	3	49018891	rs9841640	3	49059415	C	A	0.346363	0.007	0.0055	0.203115	-0.383857	0.0447996	1.05008e-17	-0.0182359	0.0144854	0.208061	0.208061	0.0862295	20	ENSG00000178149	3	49015488	49022293	-
WRNIP1	eQTL_eQTLGen	ENSG00000124535	6	2776172	rs160666	6	2773818	C	A	0.290135	-0.0076	0.006	0.205274	-0.0985891	0.00866946	5.76505e-30	0.0770876	0.061235	0.208073	0.645626	0.457175	20	ENSG00000124535	6	2765393	2786952	+
ALDH9A1	eQTL_eQTLGen	ENSG00000143149	1	165680540	rs10918242	1	165687363	G	A	0.36265	0.0068	0.0054	0.207937	-0.409504	0.00809114	0	-0.0166055	0.0131908	0.208077	0.175701	0.241411	20	ENSG00000143149	1	165662216	165698562	-
IHH	eQTL_BrainMeta	ENSG00000163501.7	2	219057672	rs10165606	2	219122222	T	C	0.327212	-0.007	0.0055	0.203115	-0.331809	0.0389123	1.50051e-17	0.0210965	0.0167594	0.208109	0.208109	0.20617	15	ENSG00000163501	2	219054424	219060921	-
GLT8D1	eQTL_eQTLGen	ENSG00000016864	3	52700260	rs6445535	3	52737452	C	T	0.408973	0.0067	0.0053	0.206176	-0.118882	0.00873798	3.72952e-42	-0.0563584	0.0447741	0.208128	0.0200318	0.472599	20	ENSG00000016864	3	52694486	52706032	-
PRR15L	eQTL_eQTLGen	ENSG00000167183	17	47954925	rs17617360	17	47999733	G	A	0.0670627	-0.0129	0.01	0.197051	0.0879455	0.0153039	9.10561e-09	-0.146682	0.116537	0.208147	0.208147	0.0444302	14	ENSG00000167183	17	47951967	47957883	-
ISOC1	eQTL_BrainMeta	ENSG00000066583.12	5	129104389	rs2526255	5	128976847	A	C	0.363659	-0.0069	0.0054	0.201328	-0.241805	0.0332102	3.31279e-13	0.0285354	0.0226734	0.208195	0.285812	0.948983	20	ENSG00000066583	5	129094749	129114028	+
C1QTNF6	eQTL_GTEx_Brain_Amygdala	ENSG00000133466.13	22	37180167	rs69264	22	37207911	A	G	0.195868	0.0082	0.0064	0.200106	-0.616002	0.0919698	2.11472e-11	-0.0133116	0.010578	0.208235	0.208235	0.236642	15	ENSG00000133466	22	37180166	37199385	-
FGF3	eQTL_GTEx_Brain_Cerebellar_Hemisphere	ENSG00000186895.2	11	69810224	rs2155396	11	69802294	T	C	0.442145	0.0067	0.0052	0.197585	-0.527215	0.0899506	4.59644e-09	-0.0127083	0.0100987	0.208242	0.208242	0.732819	16	ENSG00000186895	11	69809968	69819416	-
TBK1	eQTL_BrainMeta	ENSG00000183735.11	12	64477102	rs61504973	12	64430557	A	T	0.566707	0.0067	0.0052	0.197585	0.218876	0.0374071	4.88129e-09	0.030611	0.024327	0.208278	0.208278	0.689575	20	ENSG00000183735	12	64452090	64502114	+
ASPH	eQTL_BrainMeta	ENSG00000198363.18	8	61607598	rs7826638	8	61715992	T	C	0.341436	0.007	0.0055	0.203115	0.296579	0.0354758	6.2697e-17	0.0236025	0.0187585	0.208309	0.358233	0.865325	20	ENSG00000198363	8	61500556	61714640	-
CNGA4	eQTL_GTEx_Brain_Putamen_basal_ganglia	ENSG00000132259.12	11	6234765	rs77094397	11	6235438	G	A	0.0229498	-0.0207	0.0162	0.201328	1.77702	0.246465	5.59432e-13	-0.0116487	0.00925844	0.208329	0.208329	0.842433	8	ENSG00000132259	11	6234765	6244479	+
RNH1	eQTL_eQTLGen	ENSG00000023191	11	500906	rs12419766	11	503710	T	C	0.136077	-0.0097	0.0077	0.207763	-0.328975	0.0130645	6.50227e-140	0.0294855	0.0234353	0.208331	0.0451101	0.838075	20	ENSG00000023191	11	494512	507300	-
CBR1	eQTL_GTEx_Brain_Cortex	ENSG00000159228.12	21	36070950	rs2156407	21	36075413	G	A	0.72801	-0.0074	0.0058	0.202004	-0.299492	0.039518	3.49256e-14	0.0247085	0.0196386	0.208335	0.208335	0.573906	20	ENSG00000159228	21	36069941	36073166	+
TWSG1	eQTL_GTEx_Brain_Frontal_Cortex_BA9	ENSG00000128791.11	18	9334767	rs16954996	18	9357201	A	G	0.10025	0.0108	0.0084	0.198543	-0.403905	0.0661633	1.03012e-09	-0.026739	0.0212532	0.208351	0.208351	0.848952	20	ENSG00000128791	18	9334767	9402420	+
GEMIN5	eQTL_eQTLGen	ENSG00000082516	5	154912811	rs1390600	5	155005071	G	A	0.0143529	0.0279	0.0217	0.198543	0.182116	0.0298346	1.0332e-09	0.153199	0.121769	0.208352	0.208352	0.174674	6	ENSG00000082516	5	154887411	154938211	-
COQ10A	eQTL_BrainMeta	ENSG00000135469.14	12	56268928	rs145286577	12	56321800	A	G	0.0666567	0.0133	0.0104	0.200951	-0.406461	0.0579908	2.3992e-12	-0.0327214	0.0260091	0.208364	0.12145	0.204224	17	ENSG00000135469	12	56266890	56270966	+
SLC2A8	eQTL_GTEx_Brain_Cerebellum	ENSG00000136856.17	9	127397138	rs11794990	9	127408741	G	A	0.20212	0.008	0.0063	0.204141	-0.557274	0.0604846	3.15715e-20	-0.0143556	0.0114119	0.20841	0.253015	0.346251	20	ENSG00000136856	9	127397138	127408424	+
PPP1R21	eQTL_GTEx_Brain_Caudate_basal_ganglia	ENSG00000162869.15	2	48440598	rs56226059	2	48452796	G	C	0.147739	0.0094	0.0074	0.203988	0.680547	0.0752567	1.52418e-19	0.0138124	0.0109804	0.208421	0.208421	0.176979	20	ENSG00000162869	2	48440598	48515391	+
MISP3	eQTL_BrainMeta	ENSG00000141854.9	19	14073799	rs899170	19	14072765	G	C	0.381176	0.0068	0.0054	0.207937	0.777756	0.0296924	3.12832e-151	0.0087431	0.00695107	0.208462	0.794527	0.013269	20	ENSG00000141854	19	14072536	14075062	+
LDHAL6A	eQTL_GTEx_Brain_Anterior_cingulate_cortex_BA24	ENSG00000166800.9	11	18455824	rs4757666	11	18458952	A	G	0.304527	-0.0072	0.0056	0.198543	0.642978	0.105973	1.29998e-09	-0.0111979	0.00890287	0.20847	0.20847	0.391392	18	ENSG00000166800	11	18455824	18479601	+
N4BP2	eQTL_GTEx_Brain_Cerebellar_Hemisphere	ENSG00000078177.13	4	40056826	rs907356	4	40057256	A	G	0.2005	-0.0084	0.0065	0.196251	0.4179	0.0763325	4.38173e-08	-0.0201005	0.0159814	0.208485	0.208485	0.636099	19	ENSG00000078177	4	40056850	40158252	+
ARHGEF12	eQTL_GTEx_Brain_Cerebellar_Hemisphere	ENSG00000196914.8	11	120336914	rs10892576	11	120423714	T	C	0.389731	0.0068	0.0053	0.199486	-0.168624	0.026536	2.0905e-10	-0.0403264	0.0320651	0.208522	0.208522	0.989647	14	ENSG00000196914	11	120336413	120489937	+
NTMT1	eQTL_eQTLGen	ENSG00000148335	9	129622510	rs918165	9	129615621	T	C	0.40625	0.0067	0.0053	0.206176	0.123006	0.00992704	2.92369e-35	0.0544689	0.043311	0.208528	0.135929	0.826925	20	ENSG00000148335	9	129608884	129636135	+
CERS1	eQTL_GTEx_Brain_Nucleus_accumbens_basal_ganglia	ENSG00000223802.7	19	18877909	rs4808868	19	18877890	C	T	0.894681	0.0108	0.0084	0.198543	0.35774	0.0591885	1.50265e-09	0.0301895	0.0240061	0.208545	0.208545	0.117429	6	ENSG00000223802	19	18868545	18896727	-
TPH1	eQTL_BrainMeta	ENSG00000129167.9	11	18029995	rs3741201	11	18013058	C	G	0.443312	-0.0067	0.0053	0.206176	0.331482	0.0269397	8.55828e-35	-0.0202123	0.016073	0.208561	0.648088	0.778416	20	ENSG00000129167	11	18017555	18046269	-
MEN1	eQTL_BrainMeta	ENSG00000133895.17	11	64807402	rs2375335	11	64722651	G	A	0.0922511	0.0111	0.0087	0.202004	0.431858	0.0580704	1.03153e-13	0.0257029	0.0204398	0.208576	0.208576	0.250602	20	ENSG00000133895	11	64803510	64811294	-
POLDIP2	eQTL_GTEx_Brain_Frontal_Cortex_BA9	ENSG00000004142.11	17	28347177	rs11080054	17	28318965	A	G	0.588	0.0068	0.0053	0.199486	0.276883	0.0437292	2.42373e-10	0.0245591	0.0195307	0.208586	0.208586	0.18983	14	ENSG00000004142	17	28346633	28357527	-
CNGA4	eQTL_GTEx_Brain_Frontal_Cortex_BA9	ENSG00000132259.12	11	6234765	rs77094397	11	6235438	G	A	0.0229498	-0.0207	0.0162	0.201328	1.83802	0.259724	1.4751e-12	-0.0112621	0.00895635	0.208593	0.208593	0.647815	7	ENSG00000132259	11	6234765	6244479	+
C1orf122	eQTL_eQTLGen	ENSG00000197982	1	37808216	rs2306427	1	37880224	A	C	0.273256	-0.0073	0.0058	0.208167	-0.268022	0.00937339	7.9955e-180	0.0272366	0.021661	0.208608	0.920928	0.460915	20	ENSG00000197982	1	37806979	37809454	+
LRRC1	eQTL_eQTLGen	ENSG00000137269	6	53859311	rs6458956	6	53794639	G	C	0.236518	0.0078	0.0062	0.208368	0.357205	0.00935422	0	0.0218362	0.0173664	0.208615	0.736105	0.798035	20	ENSG00000137269	6	53794497	53924125	+
FBXO48	eQTL_BrainMeta	ENSG00000204923.4	2	68463358	rs149955435	2	68517397	G	A	0.0154472	-0.0358	0.0279	0.199438	-0.939898	0.149092	2.89811e-10	0.0380893	0.0302927	0.208619	0.208619	0.868572	7	ENSG00000204923	2	68459422	68467294	-
TRPV6	eQTL_GTEx_Brain_Putamen_basal_ganglia	ENSG00000165125.19	7	142871203	rs4987688	7	142871094	A	G	0.9899	0.0301	0.0233	0.196411	-1.13246	0.207133	4.56891e-08	-0.0265793	0.0211412	0.208672	0.208672			ENSG00000165125	7	142871208	142885745	-
DNAH6	eQTL_GTEx_Brain_Cerebellum	ENSG00000115423.18	2	84516455	rs7581224	2	84482091	T	G	0.4146	0.0067	0.0053	0.206176	-1.07478	0.0900074	7.23309e-33	-0.00623383	0.0049588	0.208708	0.208708	0.0564905	20	ENSG00000115423	2	84516455	84819589	+
SNPH	eQTL_BrainMeta	ENSG00000101298.15	20	1287804	rs11905792	20	1289561	A	G	0.32491	-0.0087	0.0069	0.207356	-0.471973	0.0290823	3.1517e-59	0.0184332	0.0146635	0.208724	0.179359	0.00275954	20	ENSG00000101298	20	1266280	1309328	+
PTPRC	eQTL_eQTLGen	ENSG00000081237	1	198697966	rs72738048	1	198711607	T	C	0.0163811	0.0261	0.0205	0.202958	0.295284	0.0374812	3.32131e-15	0.0883895	0.0703254	0.208803	0.246107	0.679799	17	ENSG00000081237	1	198638457	198757476	+
NDUFAF1	eQTL_GTEx_Brain_Cerebellar_Hemisphere	ENSG00000137806.8	15	41387349	rs316606	15	41480004	C	A	0.260268	-0.0075	0.0059	0.203662	-0.582585	0.0695249	5.31443e-17	0.0128737	0.0102431	0.208823	0.208823	0.0854537	20	ENSG00000137806	15	41387218	41409403	-
CHMP3	eQTL_GTEx_Brain_Nucleus_accumbens_basal_ganglia	ENSG00000115561.15	2	86503431	rs111905805	2	86608457	G	A	0.152283	-0.0092	0.0072	0.201328	0.257683	0.0370257	3.41291e-12	-0.0357028	0.0284083	0.208837	0.208837	0.148751	18	ENSG00000115561	2	86503430	86563479	-
ARFIP1	eQTL_GTEx_Brain_Cerebellum	ENSG00000164144.15	4	152779937	rs12501089	4	152741066	T	C	0.413505	-0.0068	0.0053	0.199486	0.367032	0.0588656	4.51545e-10	-0.018527	0.0147427	0.208866	0.208866	0.559215	13	ENSG00000164144	4	152779937	152918463	+
PIGC	eQTL_BrainMeta	ENSG00000135845.10	1	172407138	rs10752946	1	172407492	C	T	0.415538	-0.0067	0.0053	0.206176	0.326256	0.0283016	9.55078e-31	-0.020536	0.0163423	0.208892	0.208892	0.109839	20	ENSG00000135845	1	172370189	172444086	-
CNGA4	eQTL_GTEx_Brain_Cerebellum	ENSG00000132259.12	11	6234765	rs77094397	11	6235438	G	A	0.0229498	-0.0207	0.0162	0.201328	1.92841	0.278126	4.10314e-12	-0.0107342	0.00854216	0.208892	0.208892	0.792056	8	ENSG00000132259	11	6234765	6244479	+
IL18BP	eQTL_eQTLGen	ENSG00000137496	11	72002164	rs2298455	11	71999432	C	A	0.11665	0.0101	0.008	0.206769	-0.163755	0.012724	6.65735e-38	-0.0616775	0.049088	0.208946	0.151206	0.51112	9	ENSG00000137496	11	71998613	72005715	+
SCRN1	eQTL_eQTLGen	ENSG00000136193	7	29955196	rs62446666	7	30008263	G	C	0.145184	0.0093	0.0074	0.208842	-0.588848	0.0109831	0	-0.0157935	0.0125704	0.208967	0.349417	0.03375	20	ENSG00000136193	7	29920104	29990289	-
B3GLCT	eQTL_BrainMeta	ENSG00000187676.8	13	31266125	rs1849164	13	31278760	A	T	0.293509	0.0073	0.0058	0.208167	0.660504	0.0312197	2.39727e-99	0.0110522	0.0087967	0.208971	0.255881	0.0334917	20	ENSG00000187676	13	31199975	31332276	+
ACBD4	eQTL_GTEx_Brain_Cerebellum	ENSG00000181513.14	17	45132600	rs2291447	17	45135596	T	G	0.5185	-0.0066	0.0052	0.204359	0.400296	0.0452469	8.99577e-19	-0.0164878	0.0131234	0.208983	0.208983	0.482944	20	ENSG00000181513	17	45132600	45144181	+
TNS3	eQTL_eQTLGen	ENSG00000136205	7	47428856	rs6945881	7	47668020	A	G	0.323792	-0.0092	0.0073	0.20757	-0.134763	0.00844126	2.2476e-57	0.068268	0.0543377	0.208983	0.357667	0.156826	20	ENSG00000136205	7	47275154	47582558	-
GRWD1	eQTL_GTEx_Brain_Cerebellum	ENSG00000105447.12	19	48445773	rs1629754	19	48449283	A	G	0.906816	0.0113	0.0089	0.204205	0.612035	0.0704069	3.53517e-18	0.018463	0.0146959	0.208995	0.208995	0.770928	19	ENSG00000105447	19	48445841	48457022	+
BATF3	eQTL_eQTLGen	ENSG00000123685	1	212693128	rs2233925	1	212696950	T	C	0.146973	0.0093	0.0074	0.208842	-0.458526	0.011154	0	-0.0202824	0.0161462	0.209054	0.593379	0.579072	20	ENSG00000123685	1	212686417	212699840	-
RPS6KB1	eQTL_eQTLGen	ENSG00000108443	17	59921810	rs1292060	17	59836488	G	A	0.294929	0.0072	0.0057	0.206532	0.100983	0.00853315	2.59806e-32	0.0712991	0.0567658	0.209108	0.0889251	0.855513	20	ENSG00000108443	17	59893046	59950574	+
MFSD10	eQTL_eQTLGen	ENSG00000109736	4	2932698	rs17833250	4	2869018	C	G	0.284444	0.0073	0.0058	0.208167	-0.166389	0.00869499	1.26137e-81	-0.0438731	0.0349334	0.20915	0.200691	0.0279818	20	ENSG00000109736	4	2930561	2934834	-
UVSSA	eQTL_GTEx_Brain_Cerebellum	ENSG00000163945.15	4	1347266	rs3796618	4	1355814	A	T	0.52953	0.0066	0.0052	0.204359	-0.522141	0.0601049	3.716e-18	-0.0126403	0.0100647	0.209153	0.0468775	0.278917	20	ENSG00000163945	4	1345691	1395989	+
UCP3	eQTL_eQTLGen	ENSG00000175564	11	74004681	rs3781907	11	74005424	G	A	0.28045	-0.0073	0.0058	0.208167	-0.165831	0.00873374	2.168e-80	0.0440207	0.0350521	0.209165	0.387729	0.653528	20	ENSG00000175564	11	74000277	74009085	-
HAGH	eQTL_eQTLGen	ENSG00000063854	16	1811388	rs171162	16	1834500	T	A	0.141316	0.0093	0.0074	0.208842	0.376414	0.0115192	3.30433e-234	0.0247068	0.0196737	0.209178	0.100819	0.0927083	20	ENSG00000063854	16	1795620	1827157	-
SLFN11	eQTL_GTEx_Brain_Cerebellum	ENSG00000172716.16	17	35350305	rs2671831	17	35400210	A	G	0.473221	0.0067	0.0052	0.197585	0.383731	0.0683791	2.00217e-08	0.0174601	0.0139037	0.209193	0.209193	0.629129	18	ENSG00000172716	17	35350305	35373701	-
BOLA2	eQTL_GTEx_Brain_Cortex	ENSG00000183336.8	16	29453593	rs4788408	16	30329353	G	A	0.4815	0.0066	0.0052	0.204359	-0.648025	0.0749552	5.35732e-18	-0.0101848	0.00811039	0.209199	0.209199	0.530647	20	ENSG00000183336	16	29453590	29454351	-
STMN3	eQTL_GTEx_Brain_Cerebellar_Hemisphere	ENSG00000197457.9	20	63639705	rs2236506	20	63690302	A	G	0.75805	-0.0079	0.0062	0.202595	-0.355534	0.0480133	1.31241e-13	0.0222201	0.0176948	0.209211	0.209211	0.33152	20	ENSG00000197457	20	63639705	63657682	-
RAD52	eQTL_GTEx_Brain_Cerebellar_Hemisphere	ENSG00000002016.17	12	912077	rs3748522	12	949522	C	A	0.5338	-0.0066	0.0052	0.204359	0.570775	0.0666674	1.11375e-17	-0.0115632	0.00920999	0.209294	0.331724	0.0224506	20	ENSG00000002016	12	911736	990053	-
ERN1	eQTL_GTEx_Brain_Cerebellar_Hemisphere	ENSG00000178607.15	17	64039142	rs196933	17	64056696	A	G	0.75173	0.0076	0.006	0.205274	0.711738	0.0752044	2.96234e-21	0.0106781	0.00850524	0.209308	0.209308	0.964601	18	ENSG00000178607	17	64039080	64130819	-
SH3BP5L	eQTL_GTEx_Brain_Caudate_basal_ganglia	ENSG00000175137.10	1	248810446	rs6604752	1	248821898	G	C	0.126533	0.01	0.0078	0.199825	-0.390046	0.0630417	6.12766e-10	-0.025638	0.0204225	0.20934	0.20934	0.266484	20	ENSG00000175137	1	248810446	248825915	-
CPQ	eQTL_eQTLGen	ENSG00000104324	8	96897448	rs60893738	8	97053960	C	A	0.0266133	0.0196	0.0156	0.208967	0.77215	0.0251222	1.89507e-207	0.0253837	0.0202202	0.209347	0.0512471	0.419355	18	ENSG00000104324	8	96645242	97149654	+
NHLH1	eQTL_BrainMeta	ENSG00000171786.6	1	160369958	rs11265388	1	160407645	G	C	0.3833	0.0068	0.0053	0.199486	0.182991	0.0301265	1.24692e-09	0.0371603	0.0296023	0.209363	0.209363	0.311938	20	ENSG00000171786	1	160367071	160372846	+
EMC7	eQTL_eQTLGen	ENSG00000134153	15	34092940	rs8028703	15	34085894	C	T	0.09695	-0.0114	0.009	0.205274	0.133473	0.0142089	5.79844e-21	-0.0854105	0.0680396	0.209368	0.209368	0.0367242	20	ENSG00000134153	15	34084017	34101862	-
CCDC171	eQTL_GTEx_Brain_Hippocampus	ENSG00000164989.16	9	15553086	rs146762198	9	15597044	T	G	0.441298	0.0067	0.0052	0.197585	0.455681	0.0818696	2.60744e-08	0.0147033	0.0117133	0.209382	0.209382	0.135076	20	ENSG00000164989	9	15553043	16061663	+
CPNE3	eQTL_GTEx_Brain_Cerebellar_Hemisphere	ENSG00000085719.12	8	86514427	rs72690474	8	86548625	G	T	0.268568	-0.0075	0.0059	0.203662	-0.404374	0.0513946	3.60285e-15	0.0185472	0.0147797	0.20951	0.20951	0.537014	19	ENSG00000085719	8	86514435	86561498	+
ZSCAN31	eQTL_GTEx_Brain_Hippocampus	ENSG00000235109.7	6	28324693	rs213238	6	28354216	C	T	0.385976	-0.0076	0.006	0.205274	0.820552	0.088892	2.68402e-20	-0.00926206	0.00738067	0.209512	0.60173	0.143921	20	ENSG00000235109	6	28324693	28356271	-
PCSK9	eQTL_BrainMeta	ENSG00000169174.11	1	55052149	rs11583680	1	55039995	T	C	0.1366	0.0095	0.0075	0.205274	-0.388421	0.042134	3.00684e-20	-0.024458	0.0194904	0.209524	0.145232	0.352512	14	ENSG00000169174	1	55039447	55064852	+
PRKD3	eQTL_BrainMeta	ENSG00000115825.11	2	37287667	rs8243	2	37250651	C	A	0.380297	-0.0068	0.0054	0.207937	0.525933	0.0350572	7.10999e-51	-0.0129294	0.0103036	0.209535	0.459047	0.711908	20	ENSG00000115825	2	37250502	37324833	-
SIRT3	eQTL_GTEx_Brain_Caudate_basal_ganglia	ENSG00000142082.14	11	215458	rs11246025	11	235760	G	A	0.212864	0.008	0.0063	0.204141	-0.53248	0.0651797	3.09898e-16	-0.015024	0.0119735	0.209561	0.29462	0.239562	10	ENSG00000142082	11	215030	236931	-
TADA1	eQTL_eQTLGen	ENSG00000152382	1	166866387	rs11583927	1	166880970	G	A	0.382362	0.0068	0.0054	0.207937	-0.122925	0.00826898	5.4954e-50	-0.0553183	0.0440866	0.209564	0.0186471	0.0260726	20	ENSG00000152382	1	166856510	166876264	-
SFI1	eQTL_GTEx_Brain_Hypothalamus	ENSG00000198089.15	22	31488746	rs41311139	22	31804863	T	C	0.03505	-0.0188	0.0147	0.200928	0.897452	0.138382	8.85349e-11	-0.0209482	0.0166952	0.209571	0.209571	0.828493	20	ENSG00000198089	22	31488688	31618588	+
RAC1	eQTL_eQTLGen	ENSG00000136238	7	6389247	rs836528	7	6428442	C	G	0.12232	0.0098	0.0078	0.208967	0.30031	0.0128416	5.96113e-121	0.0326329	0.0260106	0.209624	0.000159614	0.00270102	20	ENSG00000136238	7	6374527	6403967	+
HSPB1	eQTL_eQTLGen	ENSG00000106211	7	76303484	rs2868371	7	76301442	G	C	0.241628	-0.0076	0.006	0.205274	-0.124305	0.0136593	8.99998e-20	0.0611399	0.0487337	0.209634	0.281178	0.0101869	20	ENSG00000106211	7	76302673	76304295	+
LRP12	eQTL_BrainMeta	ENSG00000147650.12	8	104539244	rs28670619	8	104692637	G	A	0.293445	0.0072	0.0057	0.206532	-0.39439	0.0367342	6.87343e-27	-0.0182561	0.0145524	0.209658	0.119372	0.0265646	20	ENSG00000147650	8	104489231	104589258	-
SPAG16	eQTL_BrainMeta	ENSG00000144451.19	2	213847440	rs17363242	2	213258961	G	C	0.287938	0.0072	0.0057	0.206532	0.394602	0.0369092	1.11967e-26	0.0182462	0.0145454	0.209685	0.209685	0.0290236	20	ENSG00000144451	2	213284389	214410501	+
DUSP1	eQTL_eQTLGen	ENSG00000120129	5	172769646	rs7702178	5	172769994	C	T	0.151264	-0.0091	0.0072	0.20627	0.107787	0.0105017	1.02591e-24	-0.0844258	0.067303	0.209692	0.400856	0.663666	20	ENSG00000120129	5	172768096	172771195	-
STK33	eQTL_BrainMeta	ENSG00000130413.15	11	8493079	rs4520598	11	8592119	C	T	0.382845	-0.0067	0.0053	0.206176	-0.33253	0.0329747	6.47513e-24	0.0201485	0.0160631	0.209721	0.340184	0.0276982	20	ENSG00000130413	11	8391868	8594289	-
SLC12A2	eQTL_BrainMeta	ENSG00000064651.14	5	128136722	rs6875982	5	128193505	C	A	0.215395	-0.008	0.0063	0.204141	0.271332	0.0337841	9.63993e-16	-0.0294842	0.0235072	0.209747	0.209747	0.522202	20	ENSG00000064651	5	128083766	128189677	+
TTC7B	eQTL_GTEx_Brain_Cerebellum	ENSG00000165914.14	14	90524564	rs1286312	14	90809690	T	C	0.70275	0.0072	0.0057	0.206532	-0.630263	0.0597084	4.78148e-26	-0.0114238	0.00910837	0.209766	0.44775	0.861682	20	ENSG00000165914	14	90524564	90816479	-
CD38	eQTL_GTEx_Brain_Caudate_basal_ganglia	ENSG00000004468.12	4	15778275	rs4698413	4	15736259	T	C	0.553032	0.0066	0.0052	0.204359	-0.443776	0.0543606	3.25298e-16	-0.0148724	0.0118584	0.209783	0.209783	0.117704	20	ENSG00000004468	4	15778275	15853232	+
SMC2	eQTL_GTEx_Brain_Spinal_cord_cervical_c-1	ENSG00000136824.18	9	104094260	rs4743684	9	104090104	C	A	0.53628	0.0066	0.0052	0.204359	-0.657623	0.0806713	3.58315e-16	-0.0100361	0.00800254	0.209798	0.209798	0.425159	20	ENSG00000136824	9	104094260	104141419	+
ADI1	eQTL_eQTLGen	ENSG00000182551	2	3508448	rs9678134	2	3504849	C	T	0.351494	0.0069	0.0055	0.209644	0.352724	0.00819355	0	0.019562	0.0155995	0.209837	0.223231	0.207621	20	ENSG00000182551	2	3497366	3519531	-
PRR4	eQTL_GTEx_Brain_Frontal_Cortex_BA9	ENSG00000111215.11	12	10845849	rs2256845	12	11052399	G	A	0.511251	-0.0082	0.0064	0.200106	0.508314	0.0831542	9.78329e-10	-0.0161318	0.0128642	0.209842	0.209842	0.852458	17	ENSG00000111215	12	10845849	10849475	-
SVIP	eQTL_GTEx_Brain_Cerebellum	ENSG00000198168.8	11	22813799	rs10833823	11	22810510	C	T	0.305544	-0.0073	0.0057	0.200298	-0.342935	0.0555822	6.8344e-10	0.0212868	0.0169755	0.209852	0.209852	0.418205	14	ENSG00000198168	11	22813799	22830299	-
C1QTNF6	eQTL_GTEx_Brain_Cerebellum	ENSG00000133466.13	22	37180167	rs86582	22	37207351	T	C	0.19577	0.0081	0.0064	0.205647	-0.701502	0.0757921	2.13009e-20	-0.0115467	0.00920818	0.209858	0.209858	0.420666	19	ENSG00000133466	22	37180166	37199385	-
CNGA4	eQTL_GTEx_Brain_Anterior_cingulate_cortex_BA24	ENSG00000132259.12	11	6234765	rs77094397	11	6235438	G	A	0.0229498	-0.0207	0.0162	0.201328	1.76127	0.270379	7.31342e-11	-0.0117529	0.00937319	0.209885	0.209885	0.367119	3	ENSG00000132259	11	6234765	6244479	+
ZSCAN23	eQTL_GTEx_Brain_Cerebellum	ENSG00000187987.9	6	28431930	rs1361387	6	28445152	G	T	0.491597	-0.0072	0.0057	0.206532	0.57353	0.055436	4.37219e-25	-0.0125538	0.0100123	0.209898	0.191054	0.13575	20	ENSG00000187987	6	28431930	28443502	-
RNF215	eQTL_eQTLGen	ENSG00000099999	22	30395291	rs757869	22	30368464	G	A	0.297546	0.0073	0.0058	0.208167	-0.141171	0.00990896	4.69294e-46	-0.0517103	0.0412449	0.209937	0.243677	0.0854092	20	ENSG00000099999	22	30368811	30421771	-
CDRT4	eQTL_eQTLGen	ENSG00000239704	17	15455872	rs236815	17	15565130	A	C	0.32065	0.0069	0.0055	0.209644	-0.279249	0.00872955	1.55412e-224	-0.0247091	0.0197108	0.209994	0.0638278	0.486852	20	ENSG00000239704	17	15436015	15503608	-
LDHAL6A	eQTL_GTEx_Brain_Frontal_Cortex_BA9	ENSG00000166800.9	11	18455824	rs4757666	11	18458952	A	G	0.304527	-0.0072	0.0056	0.198543	0.56744	0.100567	1.67666e-08	-0.0126886	0.0101219	0.209994	0.209994	0.360691	8	ENSG00000166800	11	18455824	18479601	+
CASP4	eQTL_eQTLGen	ENSG00000196954	11	104956116	rs666695	11	104955897	G	C	0.363447	0.0068	0.0054	0.207937	0.108067	0.00818181	7.86837e-40	0.0629239	0.0501956	0.209997	0.249736	0.0577898	20	ENSG00000196954	11	104942866	104969366	-
ABCB4	eQTL_BrainMeta	ENSG00000005471.19	7	87441066	rs6946119	7	87499549	C	T	0.228324	-0.0077	0.0061	0.206843	0.426927	0.0399701	1.24706e-26	-0.0180359	0.0143876	0.209998	0.209998	0.326554	10	ENSG00000005471	7	87401696	87480435	-
NBPF11	eQTL_GTEx_Brain_Putamen_basal_ganglia	ENSG00000263956.6	1	148102046	rs1582087	1	148350133	A	G	0.148759	0.0095	0.0074	0.199218	-0.633313	0.109113	6.46795e-09	-0.0150005	0.011967	0.210028	0.210028	0.515557	13	ENSG00000263956	1	148102047	148152322	-
CDPF1	eQTL_eQTLGen	ENSG00000205643	22	46247161	rs45550937	22	46242231	G	C	0.109587	0.0104	0.0082	0.204693	0.122166	0.0148563	1.9814e-16	0.0851301	0.0679154	0.210034	0.210034	0.277037	20	ENSG00000205643	22	46244011	46250311	-
TMEM215	eQTL_GTEx_Brain_Substantia_nigra	ENSG00000188133.5	9	32783499	rs16918836	9	32904330	T	C	0.0993188	-0.0112	0.0087	0.19797	1.12152	0.204012	3.85582e-08	-0.00998645	0.00796719	0.210043	0.210043			ENSG00000188133	9	32783540	32789201	+
CALML4	eQTL_GTEx_Brain_Cerebellar_Hemisphere	ENSG00000129007.14	15	68193847	rs34007002	15	68097484	A	G	0.0317309	-0.0187	0.0146	0.200256	1.19751	0.196592	1.11964e-09	-0.0156157	0.0124586	0.210056	0.210056	0.955747	11	ENSG00000129007	15	68190705	68206079	-
MAN2C1	eQTL_GTEx_Brain_Substantia_nigra	ENSG00000140400.16	15	75358201	rs8029394	15	75407850	A	G	0.245925	0.0092	0.0072	0.201328	0.495262	0.076841	1.15383e-10	0.018576	0.0148207	0.210066	0.210066	0.298987	6	ENSG00000140400	15	75355207	75368612	-
LRCOL1	eQTL_GTEx_Brain_Cortex	ENSG00000204583.9	12	132603150	rs11146965	12	132605451	G	A	0.413837	0.0068	0.0053	0.199486	-0.553504	0.094597	4.88104e-09	-0.0122854	0.00980286	0.210117	0.210117	0.849799	20	ENSG00000204583	12	132603150	132610582	-
MAPK12	eQTL_GTEx_Brain_Frontal_Cortex_BA9	ENSG00000188130.13	22	50249199	rs5771111	22	50257517	G	C	0.691219	0.0072	0.0057	0.206532	-0.741311	0.0739798	1.23933e-23	-0.00971252	0.00774993	0.210119	0.210119	0.181856	20	ENSG00000188130	22	50245450	50261716	-
POLDIP2	eQTL_GTEx_Brain_Cerebellar_Hemisphere	ENSG00000004142.11	17	28347177	rs11080054	17	28318965	A	G	0.588	0.0068	0.0053	0.199486	0.235576	0.0403376	5.21646e-09	0.0288654	0.0230346	0.210157	0.210157	0.132725	14	ENSG00000004142	17	28346633	28357527	-
C3orf70	eQTL_BrainMeta	ENSG00000187068.3	3	185114949	rs9837279	3	184842165	C	T	0.137185	-0.0165	0.013	0.204359	-0.429711	0.054551	3.34683e-15	0.0383979	0.0306431	0.210181	0.210181	0.331642	20	ENSG00000187068	3	185076838	185153060	-
FBF1	eQTL_eQTLGen	ENSG00000188878	17	75925315	rs1135640	17	75953459	G	C	0.3406	-0.007	0.0055	0.203115	-0.112018	0.015684	9.18493e-13	0.06249	0.0498727	0.21021	0.21021	0.267961	20	ENSG00000188878	17	75909574	75941140	-
ZSCAN31	eQTL_GTEx_Brain_Caudate_basal_ganglia	ENSG00000235109.7	6	28324693	rs213238	6	28354216	C	T	0.385976	-0.0076	0.006	0.205274	0.783359	0.0916855	1.29673e-17	-0.00970181	0.00774304	0.210216	0.590382	0.406372	20	ENSG00000235109	6	28324693	28356271	-
MLST8	eQTL_GTEx_Brain_Cortex	ENSG00000167965.17	16	2204248	rs27381	16	2189401	T	C	0.424883	0.0067	0.0053	0.206176	0.375538	0.0398199	4.06557e-21	0.0178411	0.0142393	0.210226	0.210226	0.445413	20	ENSG00000167965	16	2204248	2209453	+
TUSC1	eQTL_eQTLGen	ENSG00000198680	9	25677414	rs34772164	9	25678799	A	G	0.119173	-0.0098	0.0078	0.208967	0.200408	0.0119161	1.79531e-63	-0.0489002	0.0390291	0.210235	0.617308	0.717838	20	ENSG00000198680	9	25676969	25678444	-
NHLH1	eQTL_eQTLGen	ENSG00000171786	1	160369958	rs11265388	1	160407645	G	C	0.3833	0.0068	0.0053	0.199486	0.0480621	0.00826093	5.95559e-09	0.141484	0.112924	0.210237	0.210237	0.0340505	16	ENSG00000171786	1	160367071	160372846	+
ASCC2	eQTL_GTEx_Brain_Hippocampus	ENSG00000100325.14	22	29788608	rs59394320	22	29837234	C	T	0.0444021	0.0153	0.0119	0.198543	0.482417	0.0865424	2.48468e-08	0.0317153	0.0253151	0.210271	0.210271	0.486476	15	ENSG00000100325	22	29788609	29838304	-
CD38	eQTL_GTEx_Brain_Cortex	ENSG00000004468.12	4	15778275	rs4698413	4	15736259	T	C	0.553032	0.0066	0.0052	0.204359	-0.387414	0.0495799	5.54306e-15	-0.017036	0.0135982	0.210274	0.210274	0.171546	20	ENSG00000004468	4	15778275	15853232	+
MGST2	eQTL_eQTLGen	ENSG00000085871	4	139703256	rs3822044	4	139672110	C	T	0.135238	0.0094	0.0075	0.210084	0.688188	0.016086	0	0.0136591	0.0109029	0.21028	0.144378	0.162252	20	ENSG00000085871	4	139665768	139740745	+
MAPK12	eQTL_GTEx_Brain_Hypothalamus	ENSG00000188130.13	22	50249199	rs5771111	22	50257517	G	C	0.691219	0.0072	0.0057	0.206532	-0.667827	0.0682124	1.23793e-22	-0.0107812	0.00860589	0.210288	0.210288	0.408709	20	ENSG00000188130	22	50245450	50261716	-
P2RY12	eQTL_eQTLGen	ENSG00000169313	3	151360798	rs2172249	3	151342976	G	C	0.352079	0.0069	0.0055	0.209644	0.195835	0.00834655	9.73941e-122	0.0352337	0.028125	0.210294	0.37315	0.393464	20	ENSG00000169313	3	151336843	151384753	-
SLC15A4	eQTL_eQTLGen	ENSG00000139370	12	128808576	rs2306683	12	128815130	C	G	0.34605	0.0069	0.0055	0.209644	-0.193853	0.00830604	1.79078e-120	-0.035594	0.028413	0.210302	0.37359	0.595885	20	ENSG00000139370	12	128793194	128823958	-
SLC24A3	eQTL_BrainMeta	ENSG00000185052.13	20	19467784	rs11696164	20	19657037	A	G	0.316156	-0.0071	0.0056	0.204849	0.260669	0.0320907	4.55303e-16	-0.0272376	0.0217433	0.210319	0.0909473	0.277142	20	ENSG00000185052	20	19212642	19722926	+
CLEC18A	eQTL_GTEx_Brain_Cortex	ENSG00000157322.17	16	69950705	rs62051305	16	69988630	C	T	0.378919	-0.0068	0.0054	0.207937	-1.04331	0.084997	1.23895e-34	0.00651772	0.005203	0.210321	0.210321	0.372487	20	ENSG00000157322	16	69950705	69964452	+
EYA3	eQTL_GTEx_Brain_Cerebellum	ENSG00000158161.15	1	27970344	rs72658361	1	28076413	T	C	0.278162	-0.0073	0.0058	0.208167	1.02223	0.0800273	2.30517e-37	-0.00714125	0.00570135	0.210368	0.210368	0.750755	11	ENSG00000158161	1	27970344	28088637	-
EXOC3	eQTL_GTEx_Brain_Putamen_basal_ganglia	ENSG00000180104.15	5	443161	rs13356700	5	477604	G	A	0.526726	-0.0066	0.0052	0.204359	-0.499325	0.0644576	9.44144e-15	0.0132178	0.0105529	0.210377	0.210377	0.734201	20	ENSG00000180104	5	443175	471937	+
CAPN8	eQTL_GTEx_Brain_Substantia_nigra	ENSG00000203697.11	1	223538007	rs1573980	1	223651674	C	A	0.0814407	-0.0117	0.0091	0.198543	1.06987	0.192853	2.89649e-08	-0.0109359	0.00873115	0.210382	0.210382	0.97809	10	ENSG00000203697	1	223538007	223665723	-
CERS1	eQTL_GTEx_Brain_Spinal_cord_cervical_c-1	ENSG00000223802.7	19	18877909	rs4808868	19	18877890	C	T	0.894681	0.0108	0.0084	0.198543	0.641503	0.115679	2.93071e-08	0.0168355	0.0134416	0.210391	0.210391	0.437988	4	ENSG00000223802	19	18868545	18896727	-
ARIH2	eQTL_BrainMeta	ENSG00000177479.20	3	48952601	rs9841640	3	49059415	C	A	0.346363	0.007	0.0055	0.203115	-0.301406	0.0427411	1.76506e-12	-0.0232245	0.0185426	0.210391	0.210391	0.0829194	20	ENSG00000177479	3	48918821	48986382	+
CERS1	eQTL_GTEx_Brain_Cerebellar_Hemisphere	ENSG00000223802.7	19	18877909	rs4808868	19	18877890	C	T	0.894681	0.0108	0.0084	0.198543	0.430085	0.077643	3.03741e-08	0.0251113	0.0200502	0.210417	0.210417	0.221805	6	ENSG00000223802	19	18868545	18896727	-
SLC2A8	eQTL_GTEx_Brain_Nucleus_accumbens_basal_ganglia	ENSG00000136856.17	9	127397138	rs11794990	9	127408741	G	A	0.20212	0.008	0.0063	0.204141	-0.538635	0.0710815	3.51708e-14	-0.0148524	0.0118593	0.210432	0.210432	0.353654	20	ENSG00000136856	9	127397138	127408424	+
RHPN2	eQTL_BrainMeta	ENSG00000131941.8	19	33021740	rs12976181	19	33057507	C	T	0.333902	0.0069	0.0055	0.209644	-0.708109	0.0332964	2.30483e-100	-0.00974427	0.00778067	0.210436	0.407997	0.280638	20	ENSG00000131941	19	32978592	33064888	-
C20orf203	eQTL_GTEx_Brain_Cerebellum	ENSG00000198547.8	20	32631652	rs4911248	20	32626432	A	G	0.408756	0.0067	0.0053	0.206176	0.639092	0.0698332	5.60483e-20	0.0104836	0.00837176	0.210475	0.133838	0.239281	20	ENSG00000198547	20	32631625	32673941	-
ALG8	eQTL_GTEx_Brain_Putamen_basal_ganglia	ENSG00000159063.12	11	78100936	rs28547	11	78161830	A	G	0.539055	-0.0066	0.0052	0.204359	-0.493946	0.064591	2.05269e-14	0.0133618	0.0106715	0.210533	0.144779	0.925772	20	ENSG00000159063	11	78095244	78139660	-
CERS1	eQTL_GTEx_Brain_Caudate_basal_ganglia	ENSG00000223802.7	19	18877909	rs4808868	19	18877890	C	T	0.894681	0.0108	0.0084	0.198543	0.301894	0.0547889	3.58571e-08	0.0357741	0.0285718	0.21054	0.21054	0.233172	8	ENSG00000223802	19	18868545	18896727	-
ALG8	eQTL_GTEx_Brain_Anterior_cingulate_cortex_BA24	ENSG00000159063.12	11	78100936	rs1075202	11	78102161	T	C	0.455614	0.0066	0.0052	0.204359	0.663848	0.0869576	2.273e-14	0.00994204	0.00794064	0.210554	0.210554	0.882229	20	ENSG00000159063	11	78095244	78139660	-
ODF2	eQTL_GTEx_Brain_Cortex	ENSG00000136811.16	9	128455186	rs113332436	9	128443128	G	A	0.203727	0.0083	0.0065	0.201629	0.438145	0.0689645	2.10888e-10	0.0189435	0.015132	0.210611	0.210611	0.556315	11	ENSG00000136811	9	128455186	128501292	+
SMYD2	eQTL_BrainMeta	ENSG00000143499.14	1	214309117	rs12735074	1	214275218	C	T	0.411707	-0.0067	0.0053	0.206176	-0.285818	0.0319908	4.09464e-19	0.0234415	0.018728	0.210685	0.210685	0.0931815	20	ENSG00000143499	1	214281102	214337131	+
STAC2	eQTL_GTEx_Brain_Nucleus_accumbens_basal_ganglia	ENSG00000141750.6	17	39210536	rs16541	17	39208885	G	A	0.226046	-0.0079	0.0062	0.202595	0.305663	0.0457852	2.45509e-11	-0.0258455	0.0206499	0.210715	0.210715	0.208372	20	ENSG00000141750	17	39210541	39225945	-
MAP4K2	eQTL_BrainMeta	ENSG00000168067.12	11	64794080	rs2375335	11	64722651	G	A	0.0922511	0.0111	0.0087	0.202004	-0.320418	0.0496884	1.12928e-10	-0.0346422	0.0276784	0.210716	0.210716	0.0371141	20	ENSG00000168067	11	64784918	64803241	-
PIGC	eQTL_GTEx_Brain_Cerebellum	ENSG00000135845.9	1	172370189	rs9425598	1	172402782	G	A	0.595858	0.0068	0.0053	0.199486	-0.358953	0.0631224	1.29577e-08	-0.018944	0.0151363	0.21073	0.21073	0.0637418	13	ENSG00000135845	1	172370189	172444086	-
CHAMP1	eQTL_eQTLGen	ENSG00000198824	13	114326054	rs7330717	13	114183099	T	C	0.356825	0.0069	0.0054	0.201328	-0.0580506	0.00935606	5.48362e-10	-0.118862	0.0949744	0.210747	0.210747	0.535594	20	ENSG00000198824	13	114314482	114337626	+
C8orf58	eQTL_GTEx_Brain_Caudate_basal_ganglia	ENSG00000241852.9	8	22599601	rs7843128	8	22615952	C	T	0.356705	0.0069	0.0054	0.201328	0.283762	0.0457934	5.77078e-10	0.0243162	0.0194304	0.210771	0.210771	0.0120769	15	ENSG00000241852	8	22599599	22604150	+
PIGC	eQTL_GTEx_Brain_Nucleus_accumbens_basal_ganglia	ENSG00000135845.9	1	172370189	rs9425598	1	172402782	G	A	0.595858	0.0068	0.0053	0.199486	-0.343762	0.0605671	1.38105e-08	-0.0197811	0.0158067	0.210773	0.210773	0.447981	18	ENSG00000135845	1	172370189	172444086	-
MLST8	eQTL_GTEx_Brain_Caudate_basal_ganglia	ENSG00000167965.17	16	2204248	rs27381	16	2189401	T	C	0.424883	0.0067	0.0053	0.206176	0.397196	0.0449175	9.33577e-19	0.0168682	0.0134792	0.210778	0.210778	0.223838	18	ENSG00000167965	16	2204248	2209453	+
CNGA4	eQTL_GTEx_Brain_Cerebellar_Hemisphere	ENSG00000132259.12	11	6234765	rs77094397	11	6235438	G	A	0.0229498	-0.0207	0.0162	0.201328	2.18391	0.354254	7.05623e-10	-0.00947841	0.00757555	0.210867	0.210867	0.737933	3	ENSG00000132259	11	6234765	6244479	+
TBRG4	eQTL_GTEx_Brain_Frontal_Cortex_BA9	ENSG00000136270.13	7	45100100	rs4553	7	45100293	A	G	0.274761	-0.0074	0.0058	0.202004	0.335639	0.0525382	1.67542e-10	-0.0220475	0.0176217	0.210878	0.210878	0.633271	20	ENSG00000136270	7	45100100	45112047	-
TTC30B	eQTL_eQTLGen	ENSG00000196659	2	177550897	rs7607073	2	177510337	C	A	0.153142	-0.009	0.0071	0.204939	0.0992146	0.0127352	6.66919e-15	-0.0907125	0.0725031	0.210879	0.210879	0.0524394	20	ENSG00000196659	2	177548998	177552796	-
SLC1A1	eQTL_BrainMeta	ENSG00000106688.12	9	4538968	rs1888278	9	4446725	C	G	0.216476	0.0079	0.0063	0.209853	0.63934	0.0345547	1.98104e-76	0.0123565	0.00987652	0.210899	0.541177	0.599825	20	ENSG00000106688	9	4490468	4587469	+
TMEM215	eQTL_GTEx_Brain_Cortex	ENSG00000188133.5	9	32783499	rs76488725	9	32895212	G	C	0.0992397	-0.0111	0.0087	0.202004	0.915856	0.143596	1.79416e-10	-0.0121198	0.00968751	0.210907	0.210907	0.0554123	5	ENSG00000188133	9	32783540	32789201	+
STMN3	eQTL_GTEx_Brain_Cortex	ENSG00000197457.9	20	63639705	rs2236506	20	63690302	A	G	0.75805	-0.0079	0.0062	0.202595	-0.213842	0.0324383	4.33137e-11	0.0369432	0.02953	0.21092	0.21092	0.310858	20	ENSG00000197457	20	63639705	63657682	-
PPP1R21	eQTL_GTEx_Brain_Putamen_basal_ganglia	ENSG00000162869.15	2	48440598	rs56226059	2	48452796	G	C	0.147739	0.0094	0.0074	0.203988	0.759681	0.105318	5.46586e-13	0.0123736	0.00989082	0.210927	0.210927	0.205666	20	ENSG00000162869	2	48440598	48515391	+
GOLGA6L9	eQTL_GTEx_Brain_Caudate_basal_ganglia	ENSG00000197978.9	15	82430020	rs783534	15	82581494	T	C	0.458237	-0.0066	0.0052	0.204359	-0.503797	0.0680062	1.2812e-13	0.0131005	0.010472	0.210933	0.210933	0.467051	20	ENSG00000197978	15	82429816	82439153	+
ALG8	eQTL_GTEx_Brain_Frontal_Cortex_BA9	ENSG00000159063.12	11	78100936	rs1075202	11	78102161	T	C	0.455614	0.0066	0.0052	0.204359	0.512448	0.0691852	1.29286e-13	0.0128794	0.0102953	0.210936	0.210936	0.699064	20	ENSG00000159063	11	78095244	78139660	-
SIRT6	eQTL_GTEx_Brain_Frontal_Cortex_BA9	ENSG00000077463.14	19	4174109	rs2159982	19	4186218	C	A	0.129479	-0.0099	0.0078	0.204359	0.568542	0.0767735	1.30711e-13	-0.017413	0.0139193	0.210938	0.210938	0.163998	11	ENSG00000077463	19	4174109	4182566	-
CD38	eQTL_GTEx_Brain_Nucleus_accumbens_basal_ganglia	ENSG00000004468.12	4	15778275	rs4698413	4	15736259	T	C	0.553032	0.0066	0.0052	0.204359	-0.390971	0.0528258	1.35027e-13	-0.016881	0.0134944	0.210946	0.210946	0.125269	20	ENSG00000004468	4	15778275	15853232	+
CASTOR1	eQTL_BrainMeta	ENSG00000239282.8	22	30287369	rs757869	22	30368464	G	A	0.297546	0.0073	0.0058	0.208167	0.426384	0.0377139	1.22882e-29	0.0171207	0.0136868	0.210974	0.307361	0.399059	20	ENSG00000239282	22	30285117	30289622	-
IFI27L2	eQTL_GTEx_Brain_Hypothalamus	ENSG00000119632.3	14	94127781	rs10145627	14	94127580	A	G	0.576695	0.0068	0.0053	0.199486	0.2761	0.0491327	1.91543e-08	0.0246288	0.0196899	0.210996	0.210996	0.512589	17	ENSG00000119632	14	94127779	94130253	-
ALG1	eQTL_GTEx_Brain_Cerebellum	ENSG00000033011.11	16	5071819	rs8056523	16	5083605	T	G	0.567773	0.0067	0.0053	0.206176	0.479914	0.0555557	5.69925e-18	0.0139608	0.0111613	0.210997	0.210997	0.540153	20	ENSG00000033011	16	5033702	5087379	+
MPDU1	eQTL_BrainMeta	ENSG00000129255.16	17	7588159	rs4968214	17	7574159	A	G	0.289802	0.0073	0.0057	0.200298	-0.190953	0.0328192	5.94401e-09	-0.0382294	0.0305649	0.211022	0.211022	0.628389	20	ENSG00000129255	17	7583529	7592789	+
POP5	eQTL_BrainMeta	ENSG00000167272.11	12	120580083	rs11065147	12	120517775	A	C	0.332599	-0.0069	0.0055	0.209644	-0.565279	0.0352404	6.64656e-58	0.0122064	0.00975942	0.211035	0.306807	0.0098184	20	ENSG00000167272	12	120578764	120581402	-
WDR6	eQTL_GTEx_Brain_Cortex	ENSG00000178252.17	3	49007155	rs4974080	3	48993395	C	A	0.654081	-0.007	0.0055	0.203115	-0.317611	0.0471427	1.61444e-11	0.0220395	0.0176231	0.211078	0.211078	0.238087	20	ENSG00000178252	3	49007062	49015953	+
SF3B3	eQTL_BrainMeta	ENSG00000189091.13	16	70550731	rs2303792	16	70497463	T	C	0.360676	0.0068	0.0054	0.207937	-0.392759	0.0368952	1.83436e-26	-0.0173134	0.0138447	0.211102	0.400554	0.738101	20	ENSG00000189091	16	70523791	70577670	+
FBF1	eQTL_GTEx_Brain_Nucleus_accumbens_basal_ganglia	ENSG00000188878.19	17	75909574	rs55793071	17	75913867	T	C	0.228478	-0.0078	0.0062	0.208368	0.555758	0.0488023	4.80191e-30	-0.0140349	0.0112238	0.211133	0.0937533	0.412753	20	ENSG00000188878	17	75909574	75941140	-
DNAH6	eQTL_GTEx_Brain_Cerebellar_Hemisphere	ENSG00000115423.18	2	84516455	rs7581224	2	84482091	T	G	0.4146	0.0067	0.0053	0.206176	-0.894886	0.105144	1.72328e-17	-0.00748699	0.00598751	0.211141	0.211141	0.371121	20	ENSG00000115423	2	84516455	84819589	+
PRMT1	eQTL_GTEx_Brain_Anterior_cingulate_cortex_BA24	ENSG00000126457.21	19	49675786	rs35791962	19	49680192	T	C	0.0562	-0.0151	0.0118	0.200664	0.818341	0.13908	4.00613e-09	-0.018452	0.0147565	0.211142	0.211142	0.86992	9	ENSG00000126457	19	49675786	49689029	+
RNF26	eQTL_BrainMeta	ENSG00000173456.5	11	119335918	rs2248863	11	119336631	A	G	0.140947	0.0095	0.0075	0.205274	-0.333126	0.0426854	5.98728e-15	-0.0285178	0.0228086	0.211188	0.215224	0.348123	6	ENSG00000173456	11	119334527	119337309	+
ZSCAN31	eQTL_GTEx_Brain_Anterior_cingulate_cortex_BA24	ENSG00000235109.7	6	28324693	rs213238	6	28354216	C	T	0.385976	-0.0076	0.006	0.205274	0.748441	0.0963489	7.97167e-15	-0.0101544	0.00812254	0.211243	0.211243	0.788854	20	ENSG00000235109	6	28324693	28356271	-
ANKMY2	eQTL_BrainMeta	ENSG00000106524.9	7	16622798	rs113750843	7	16619374	A	G	0.14269	-0.0094	0.0075	0.210084	0.682651	0.04012	6.33203e-65	-0.0137699	0.0110164	0.211319	0.198358	0.674094	12	ENSG00000106524	7	16599779	16645817	-
FAM117B	eQTL_eQTLGen	ENSG00000138439	2	202702363	rs113867238	2	202630335	A	G	0.292951	-0.007	0.0056	0.2113	-0.86815	0.00794118	0	0.00806312	0.00645092	0.211329	0.00699469	0.0319188	20	ENSG00000138439	2	202634969	202769757	+
NKX6-1	eQTL_BrainMeta	ENSG00000163623.10	4	84495639	rs6826338	4	84068647	C	T	0.408095	-0.0067	0.0053	0.206176	0.26045	0.0311834	6.70018e-17	-0.0257247	0.0205812	0.211331	0.211331	0.389806	20	ENSG00000163623	4	84491985	84499292	-
RPL22L1	eQTL_eQTLGen	ENSG00000163584	3	170867542	rs35192046	3	170866275	C	A	0.255261	-0.0075	0.006	0.2113	0.907725	0.00876253	0	-0.00826241	0.00661041	0.211333	0.0579049	0.00724505	20	ENSG00000163584	3	170864875	170870208	-
FBXO45	eQTL_GTEx_Brain_Cerebellum	ENSG00000174013.7	3	196568675	rs6583326	3	196590437	C	T	0.6527	0.0068	0.0054	0.207937	-0.427745	0.0416728	1.01983e-24	-0.0158973	0.012719	0.21134	0.21134			ENSG00000174013	3	196568611	196589059	+
ZAP70	eQTL_GTEx_Brain_Cerebellum	ENSG00000115085.13	2	97713560	rs11893601	2	97698446	C	T	0.738206	0.0074	0.0059	0.209756	-1.22841	0.0829544	1.2955e-49	-0.00602405	0.00482015	0.211386	0.391232	0.0196991	20	ENSG00000115085	2	97713576	97739862	+
SVIP	eQTL_GTEx_Brain_Cortex	ENSG00000198168.8	11	22813799	rs10833823	11	22810510	C	T	0.305544	-0.0073	0.0057	0.200298	-0.26726	0.0467253	1.06638e-08	0.0273142	0.0218556	0.211388	0.211388	0.228957	12	ENSG00000198168	11	22813799	22830299	-
CBR1	eQTL_GTEx_Brain_Caudate_basal_ganglia	ENSG00000159228.12	21	36070950	rs3787728	21	36071595	C	T	0.7159	-0.0072	0.0057	0.206532	-0.347016	0.0404096	8.89075e-18	0.0207483	0.0166025	0.211405	0.211405	0.402299	20	ENSG00000159228	21	36069941	36073166	+
PSD4	eQTL_BrainMeta	ENSG00000125637.16	2	113183361	rs6743376	2	113074756	C	A	0.35455	-0.0068	0.0054	0.207937	0.35509	0.0350478	4.00151e-24	-0.0191501	0.0153244	0.21143	0.598361	0.235728	20	ENSG00000125637	2	113157325	113209396	+
CPEB1	eQTL_BrainMeta	ENSG00000214575.9	15	82596032	rs6603030	15	82561353	A	G	0.204618	-0.0082	0.0065	0.207115	0.382303	0.0421245	1.13103e-19	-0.021449	0.0171657	0.211473	0.440618	0.240965	20	ENSG00000214575	15	82543201	82648861	-
EMP3	eQTL_eQTLGen	ENSG00000142227	19	48326031	rs8102550	19	48335944	C	T	0.0410123	-0.0166	0.0132	0.208545	-0.262413	0.0237345	2.04582e-28	0.0632591	0.0506267	0.211475	0.236666	0.702781	20	ENSG00000142227	19	48321509	48330553	+
FBXO45	eQTL_GTEx_Brain_Cerebellar_Hemisphere	ENSG00000174013.7	3	196568675	rs6583326	3	196590437	C	T	0.6527	0.0068	0.0054	0.207937	-0.445962	0.0444952	1.21149e-23	-0.0152479	0.0122039	0.211506	0.211506			ENSG00000174013	3	196568611	196589059	+
AK2	eQTL_eQTLGen	ENSG00000004455	1	33044468	rs10798925	1	33045508	T	C	0.266003	-0.0074	0.0059	0.209756	-0.126607	0.00887698	3.75315e-46	0.0584486	0.0467807	0.211513	0.0373742	0.100676	20	ENSG00000004455	1	33007986	33080996	-
EXOC3	eQTL_GTEx_Brain_Caudate_basal_ganglia	ENSG00000180104.15	5	443161	rs13356700	5	477604	G	A	0.526726	-0.0066	0.0052	0.204359	-0.443287	0.0624594	1.27309e-12	0.0148888	0.0119167	0.211516	0.211516	0.727586	20	ENSG00000180104	5	443175	471937	+
MTG1	eQTL_eQTLGen	ENSG00000148824	10	133408307	rs2297032	10	133421076	T	C	0.206841	-0.008	0.0064	0.2113	0.391983	0.0100168	0	-0.020409	0.0163356	0.211532	0.698171	0.832084	20	ENSG00000148824	10	133394094	133422520	+
EPG5	eQTL_GTEx_Brain_Frontal_Cortex_BA9	ENSG00000152223.12	18	45847609	rs11082496	18	45896421	C	G	0.56606	-0.0066	0.0052	0.204359	-0.317566	0.0448598	1.45113e-12	0.0207831	0.0166357	0.211552	0.211552	0.767432	20	ENSG00000152223	18	45800581	45967329	-
LRRN3	eQTL_eQTLGen	ENSG00000173114	7	111108230	rs10487300	7	111038872	A	G	0.128632	0.0097	0.0077	0.207763	-0.112016	0.011529	2.5771e-22	-0.0865948	0.0693156	0.211562	0.408156	0.254483	20	ENSG00000173114	7	111091006	111125454	+
GSAP	eQTL_GTEx_Brain_Frontal_Cortex_BA9	ENSG00000186088.15	7	77310751	rs4727380	7	77416489	C	G	0.640026	-0.0068	0.0054	0.207937	0.598445	0.0602005	2.76398e-23	-0.0113628	0.00909549	0.211564	0.211564	0.866619	15	ENSG00000186088	7	77310751	77416349	-
PID1	eQTL_BrainMeta	ENSG00000153823.19	2	229060906	rs16825797	2	229162252	C	T	0.0263448	-0.0207	0.0163	0.204106	0.609049	0.0876465	3.68064e-12	-0.0339874	0.0272063	0.211574	0.211574	0.745387	4	ENSG00000153823	2	228850526	229271287	-
CTNNB1	eQTL_eQTLGen	ENSG00000168036	3	41227418	rs1722846	3	41192398	T	C	0.469904	0.0065	0.0052	0.2113	-0.265521	0.00786378	6.42718e-250	-0.0244802	0.0195976	0.211612	0.813412	0.895808	20	ENSG00000168036	3	41194741	41260096	+
NMT2	eQTL_GTEx_Brain_Nucleus_accumbens_basal_ganglia	ENSG00000152465.17	10	15102584	rs6602818	10	15167431	T	C	0.380557	0.0068	0.0053	0.199486	-0.287823	0.0525985	4.44788e-08	-0.0236256	0.0189135	0.211613	0.211613	0.700211	12	ENSG00000152465	10	15102584	15168693	-
ZSCAN31	eQTL_GTEx_Brain_Nucleus_accumbens_basal_ganglia	ENSG00000235109.7	6	28324693	rs213238	6	28354216	C	T	0.385976	-0.0076	0.006	0.205274	0.603158	0.0800571	4.9171e-14	-0.0126003	0.0100873	0.211615	0.211615	0.409357	20	ENSG00000235109	6	28324693	28356271	-
UVSSA	eQTL_GTEx_Brain_Cerebellar_Hemisphere	ENSG00000163945.15	4	1347266	rs3796618	4	1355814	A	T	0.52953	0.0066	0.0052	0.204359	-0.470186	0.0667307	1.841e-12	-0.014037	0.0112375	0.211619	0.449297	0.224266	20	ENSG00000163945	4	1345691	1395989	+
CNGA4	eQTL_GTEx_Brain_Substantia_nigra	ENSG00000132259.12	11	6234765	rs77094397	11	6235438	G	A	0.0229498	-0.0207	0.0162	0.201328	1.8768	0.316981	3.20261e-09	-0.0110294	0.00883043	0.211657	0.211657	0.667435	3	ENSG00000132259	11	6234765	6244479	+
C1QTNF6	eQTL_GTEx_Brain_Spinal_cord_cervical_c-1	ENSG00000133466.13	22	37180167	rs69264	22	37207911	A	G	0.195868	0.0082	0.0064	0.200106	-0.492601	0.0879144	2.10446e-08	-0.0166463	0.0133276	0.211661	0.211661	0.292541	13	ENSG00000133466	22	37180166	37199385	-
GLO1	eQTL_GTEx_Brain_Putamen_basal_ganglia	ENSG00000124767.6	6	38675925	rs1781735	6	38704303	T	G	0.482798	0.0066	0.0052	0.204359	-0.353569	0.0504106	2.31951e-12	-0.0186668	0.014946	0.211685	0.211685	0.256067	20	ENSG00000124767	6	38675925	38703145	-
MISP3	eQTL_GTEx_Brain_Cortex	ENSG00000141854.9	19	14072536	rs7258963	19	14074414	C	T	0.381	0.0068	0.0054	0.207937	0.515874	0.0527889	1.47921e-22	0.0131815	0.0105542	0.21169	0.21169	0.14095	20	ENSG00000141854	19	14072536	14075062	+
CAMLG	eQTL_GTEx_Brain_Spinal_cord_cervical_c-1	ENSG00000164615.4	5	134738501	rs12657663	5	134741122	A	G	0.1012	0.0111	0.0087	0.202004	0.786802	0.128769	9.95035e-10	0.0141077	0.0112959	0.211692	0.211692	0.906398	14	ENSG00000164615	5	134738495	134752157	+
CNGA4	eQTL_GTEx_Brain_Spinal_cord_cervical_c-1	ENSG00000132259.12	11	6234765	rs77094397	11	6235438	G	A	0.0229498	-0.0207	0.0162	0.201328	1.71254	0.289875	3.46593e-09	-0.0120873	0.00967836	0.211701	0.211701	0.900796	7	ENSG00000132259	11	6234765	6244479	+
MISP3	eQTL_GTEx_Brain_Caudate_basal_ganglia	ENSG00000141854.9	19	14072536	rs7258963	19	14074414	C	T	0.381	0.0068	0.0054	0.207937	0.532768	0.054789	2.38238e-22	0.0127635	0.0102204	0.211727	0.211727	0.108817	20	ENSG00000141854	19	14072536	14075062	+
GATC	eQTL_GTEx_Brain_Frontal_Cortex_BA9	ENSG00000257218.5	12	120446438	rs606443	12	120472827	A	C	0.663735	0.0069	0.0055	0.209644	0.991525	0.0767571	3.57682e-38	0.00695898	0.00557311	0.211786	0.295394	0.0216337	20	ENSG00000257218	12	120446444	120463749	+
TNRC6A	eQTL_eQTLGen	ENSG00000090905	16	24718920	rs4788432	16	24807595	G	A	0.11198	-0.01	0.008	0.2113	-0.303812	0.0114827	2.93339e-154	0.0329151	0.0263614	0.211809	0.615583	0.0179725	20	ENSG00000090905	16	24610209	24827632	+
ITM2B	eQTL_eQTLGen	ENSG00000136156	13	48251484	rs3803188	13	48233996	T	C	0.256527	0.0075	0.006	0.2113	0.237325	0.00902246	1.73503e-152	0.0316022	0.0253103	0.211815	0.650522	0.5898	20	ENSG00000136156	13	48232612	48270357	+
C20orf203	eQTL_GTEx_Brain_Cerebellar_Hemisphere	ENSG00000198547.8	20	32631652	rs4911248	20	32626432	A	G	0.408756	0.0067	0.0053	0.206176	0.514388	0.0644397	1.43435e-15	0.0130252	0.0104319	0.211815	0.211815	0.102447	20	ENSG00000198547	20	32631625	32673941	-
MAPK12	eQTL_GTEx_Brain_Hippocampus	ENSG00000188130.13	22	50249199	rs5771111	22	50257517	G	C	0.691219	0.0072	0.0057	0.206532	-0.466832	0.0569369	2.4218e-16	-0.0154231	0.012354	0.211874	0.211874	0.307193	20	ENSG00000188130	22	50245450	50261716	-
GLTP	eQTL_eQTLGen	ENSG00000139433	12	109865743	rs2193535	12	109859497	A	C	0.456233	-0.0065	0.0052	0.2113	0.287147	0.0117586	1.04367e-131	-0.0226365	0.0181329	0.211897	0.484557	0.00724092	20	ENSG00000139433	12	109850945	109880541	-
ZNF14	eQTL_BrainMeta	ENSG00000105708.9	19	19721792	rs56129543	19	19709666	C	G	0.314952	-0.007	0.0056	0.2113	0.744952	0.0316964	3.8264e-122	-0.00939658	0.00752789	0.211945	0.0569031	0.816896	20	ENSG00000105708	19	19710472	19733112	-
UVSSA	eQTL_GTEx_Brain_Hypothalamus	ENSG00000163945.15	4	1347266	rs3796618	4	1355814	A	T	0.52953	0.0066	0.0052	0.204359	-0.42657	0.0621963	6.96119e-12	-0.0154723	0.0123972	0.212017	0.450826	0.235222	20	ENSG00000163945	4	1345691	1395989	+
QSOX1	eQTL_BrainMeta	ENSG00000116260.17	1	180179449	rs11803362	1	180168001	A	G	0.156122	0.0089	0.0071	0.210016	0.612954	0.0462549	4.4135e-40	0.0145199	0.011635	0.212049	0.419168	0.501834	20	ENSG00000116260	1	180154869	180204030	+
RPS16	eQTL_eQTLGen	ENSG00000105193	19	39434543	rs251856	19	39430056	A	G	0.482134	0.0065	0.0052	0.2113	-0.169206	0.00801681	6.94706e-99	-0.0384147	0.0307856	0.212099	0.30034	0.890176	20	ENSG00000105193	19	39433137	39435949	-
MYOM2	eQTL_GTEx_Brain_Amygdala	ENSG00000036448.9	8	2045040	rs3824172	8	2133269	G	A	0.431	-0.0066	0.0052	0.204359	0.60721	0.0890449	9.15857e-12	-0.0108694	0.00871084	0.212104	0.212104	0.808204	20	ENSG00000036448	8	2045046	2165552	+
AMY2B	eQTL_BrainMeta	ENSG00000240038.6	1	103566674	rs36151297	1	103538386	C	T	0.188233	0.0084	0.0067	0.20994	0.54313	0.0423712	1.29362e-37	0.0154659	0.0123948	0.212113	0.724308	0.501707	20	ENSG00000240038	1	103553815	103579534	+
GATC	eQTL_GTEx_Brain_Caudate_basal_ganglia	ENSG00000257218.5	12	120446438	rs606443	12	120472827	A	C	0.663735	0.0069	0.0055	0.209644	0.877816	0.0730897	3.14389e-33	0.00786042	0.00629964	0.21212	0.295173	0.0188888	20	ENSG00000257218	12	120446444	120463749	+
SLC27A6	eQTL_GTEx_Brain_Hippocampus	ENSG00000113396.12	5	128845580	rs257894	5	128976813	A	G	0.363105	-0.0069	0.0054	0.201328	-0.39796	0.068786	7.2305e-09	0.0173384	0.0138962	0.212138	0.212138	0.898299	20	ENSG00000113396	5	128538013	129033642	+
SYNPR	eQTL_GTEx_Brain_Cerebellar_Hemisphere	ENSG00000163630.10	3	63228315	rs1874927	3	63306294	A	G	0.829309	0.0088	0.0069	0.202181	-0.451998	0.0750881	1.74882e-09	-0.0194691	0.0156044	0.212153	0.212153	0.327362	18	ENSG00000163630	3	63228315	63616924	+
TRIM32	eQTL_eQTLGen	ENSG00000119401	9	116694302	rs2900132	9	116647359	G	A	0.331021	-0.007	0.0056	0.2113	0.170184	0.00843096	1.31026e-90	-0.041132	0.0329686	0.212174	0.50483	0.396449	20	ENSG00000119401	9	116687305	116701300	+
GLO1	eQTL_GTEx_Brain_Caudate_basal_ganglia	ENSG00000124767.6	6	38675925	rs1781735	6	38704303	T	G	0.482798	0.0066	0.0052	0.204359	-0.27379	0.0403744	1.19114e-11	-0.0241061	0.0193225	0.21219	0.21219	0.0669672	20	ENSG00000124767	6	38675925	38703145	-
SPARC	eQTL_eQTLGen	ENSG00000113140	5	151674032	rs11167553	5	151658307	A	G	0.48495	0.0065	0.0052	0.2113	0.167514	0.00843347	8.50721e-88	0.0388027	0.0311036	0.212202	0.659619	0.680735	20	ENSG00000113140	5	151661096	151686975	-
TMEM45A	eQTL_GTEx_Brain_Spinal_cord_cervical_c-1	ENSG00000181458.10	3	100492619	rs6808426	3	100543772	C	T	0.427714	0.0066	0.0052	0.204359	-0.723238	0.106828	1.2867e-11	-0.00912563	0.00731515	0.212215	0.212215	0.816462	11	ENSG00000181458	3	100492619	100577444	+
DDX11	eQTL_GTEx_Brain_Cerebellar_Hemisphere	ENSG00000013573.16	12	31073848	rs11051236	12	31077366	C	G	0.449175	-0.0065	0.0052	0.2113	-1.29932	0.0666162	1.00417e-84	0.00500262	0.0040103	0.212236	0.212236	0.290991	20	ENSG00000013573	12	31073860	31104799	+
CD38	eQTL_GTEx_Brain_Putamen_basal_ganglia	ENSG00000004468.12	4	15778275	rs4698413	4	15736259	T	C	0.553032	0.0066	0.0052	0.204359	-0.316867	0.0469153	1.43795e-11	-0.0208289	0.0166979	0.212252	0.212252	0.159835	20	ENSG00000004468	4	15778275	15853232	+
TMEM14B	eQTL_BrainMeta	ENSG00000137210.14	6	10800256	rs518954	6	10791626	C	A	0.186886	0.0082	0.0065	0.207115	0.301102	0.0361378	7.94534e-17	0.0272333	0.0218334	0.212279	0.0892723	0.499464	12	ENSG00000137210	6	10747759	10852753	+
EPG5	eQTL_GTEx_Brain_Nucleus_accumbens_basal_ganglia	ENSG00000152223.12	18	45847609	rs1075906	18	45922224	T	G	0.55964	-0.0066	0.0052	0.204359	-0.252144	0.0375298	1.83596e-11	0.0261755	0.0209879	0.212335	0.212335	0.579399	15	ENSG00000152223	18	45800581	45967329	-
ARHGEF10	eQTL_BrainMeta	ENSG00000104728.16	8	1891284	rs61496874	8	1806981	A	T	0.178308	-0.0085	0.0068	0.2113	0.692474	0.0376505	1.51776e-75	-0.0122748	0.00984251	0.212352	0.402062	0.623816	20	ENSG00000104728	8	1823926	1958641	+
PRKCD	eQTL_GTEx_Brain_Cortex	ENSG00000163932.13	3	53156009	rs56972966	3	53178163	T	C	0.0432236	-0.0158	0.0125	0.20623	-0.604136	0.0791439	2.28673e-14	0.0261531	0.0209725	0.21239	0.21239	0.297752	18	ENSG00000163932	3	53156009	53192717	+
RNF41	eQTL_eQTLGen	ENSG00000181852	12	56212056	rs12229022	12	56198195	C	T	0.120636	0.0102	0.0081	0.207937	-0.114737	0.0128089	3.3182e-19	-0.088899	0.0712904	0.212398	0.0269786	0.244844	20	ENSG00000181852	12	56202179	56221933	-
AQP1	eQTL_eQTLGen	ENSG00000240583	7	30918685	rs2075574	7	30911129	T	C	0.359272	-0.0068	0.0054	0.207937	0.112677	0.0125989	3.7738e-19	-0.0603495	0.0483973	0.212413	0.137247	0.160814	15	ENSG00000240583	7	30911853	30925517	+
CAB39L	eQTL_GTEx_Brain_Frontal_Cortex_BA9	ENSG00000102547.18	13	49308650	rs35214871	13	49344039	T	G	0.141407	-0.0095	0.0075	0.205274	-0.768408	0.108398	1.35297e-12	0.0123632	0.00991503	0.212428	0.212428	0.254444	20	ENSG00000102547	13	49308650	49444064	-
MADCAM1	eQTL_GTEx_Brain_Putamen_basal_ganglia	ENSG00000099866.14	19	489176	rs7247848	19	489166	G	A	0.0415161	-0.0157	0.0124	0.205467	-1.00146	0.13947	6.94669e-13	0.0156771	0.0125729	0.212437	0.429034	0.213658	20	ENSG00000099866	19	489176	505343	+
UCHL1	eQTL_BrainMeta	ENSG00000154277.13	4	41262434	rs13126903	4	41238589	C	A	0.175149	0.0084	0.0067	0.20994	0.419105	0.035294	1.60278e-32	0.0200427	0.0160753	0.21247	0.219951	0.407764	20	ENSG00000154277	4	41256413	41268455	+
SLC2A8	eQTL_GTEx_Brain_Putamen_basal_ganglia	ENSG00000136856.17	9	127397138	rs11794990	9	127408741	G	A	0.20212	0.008	0.0063	0.204141	-0.533718	0.0812067	4.95307e-11	-0.0149892	0.0120223	0.212477	0.212477	0.381683	17	ENSG00000136856	9	127397138	127408424	+
CBR1	eQTL_GTEx_Brain_Hypothalamus	ENSG00000159228.12	21	36070950	rs2156407	21	36075413	G	A	0.72801	-0.0074	0.0058	0.202004	-0.265316	0.0452236	4.44382e-09	0.0278913	0.0223717	0.2125	0.2125	0.809167	20	ENSG00000159228	21	36069941	36073166	+
COX15	eQTL_BrainMeta	ENSG00000014919.13	10	99721497	rs1998290	10	99731479	G	A	0.141891	0.0095	0.0075	0.205274	-0.311219	0.0441365	1.77274e-12	-0.0305251	0.0244845	0.212503	0.212503	0.414617	20	ENSG00000014919	10	99710868	99732127	-
CNGA4	eQTL_GTEx_Brain_Cortex	ENSG00000132259.12	11	6234765	rs77094397	11	6235438	G	A	0.0229498	-0.0207	0.0162	0.201328	1.50021	0.263742	1.28401e-08	-0.0137981	0.0110676	0.212504	0.212504			ENSG00000132259	11	6234765	6244479	+
EPG5	eQTL_GTEx_Brain_Putamen_basal_ganglia	ENSG00000152223.12	18	45847609	rs11082496	18	45896421	C	G	0.56606	-0.0066	0.0052	0.204359	-0.32962	0.0496356	3.11994e-11	0.0200231	0.0160613	0.21252	0.21252	0.65777	20	ENSG00000152223	18	45800581	45967329	-
MISP3	eQTL_GTEx_Brain_Hippocampus	ENSG00000141854.9	19	14072536	rs7258963	19	14074414	C	T	0.381	0.0068	0.0054	0.207937	0.444926	0.0503585	9.99429e-19	0.0152834	0.0122595	0.212522	0.212522	0.211408	18	ENSG00000141854	19	14072536	14075062	+
GATC	eQTL_GTEx_Brain_Anterior_cingulate_cortex_BA24	ENSG00000257218.5	12	120446438	rs606443	12	120472827	A	C	0.663735	0.0069	0.0055	0.209644	0.905082	0.0813918	1.00201e-28	0.00762362	0.00611535	0.212531	0.295655	0.0180913	20	ENSG00000257218	12	120446444	120463749	+
MYOM2	eQTL_BrainMeta	ENSG00000036448.10	8	2105528	rs3824174	8	2133051	G	A	0.431779	-0.0065	0.0052	0.2113	0.535427	0.0318507	2.04221e-63	-0.0121398	0.00973868	0.212559	0.391325	0.23635	20	ENSG00000036448	8	2045046	2165552	+
NAT8	eQTL_GTEx_Brain_Cerebellum	ENSG00000144035.3	2	73640832	rs11126404	2	73569797	A	T	0.241713	0.0077	0.0061	0.206843	0.867745	0.109581	2.39962e-15	0.00887357	0.00711847	0.21256	0.21256	0.304089	20	ENSG00000144035	2	73640723	73642422	-
ACTR10	eQTL_GTEx_Brain_Anterior_cingulate_cortex_BA24	ENSG00000131966.13	14	58200080	rs117034962	14	58339884	A	G	0.0395054	0.0167	0.0132	0.205817	-0.518292	0.071109	3.12959e-13	-0.0322212	0.0258491	0.212576	0.00831703	0.090312	20	ENSG00000131966	14	58200080	58235636	+
ZNF93	eQTL_GTEx_Brain_Cerebellar_Hemisphere	ENSG00000184635.14	19	19900913	rs7256224	19	19932871	A	T	0.253355	-0.0076	0.006	0.205274	0.662282	0.0946557	2.61972e-12	-0.0114755	0.00920685	0.212615	0.212615	0.710755	20	ENSG00000184635	19	19900913	19963464	+
CLEC17A	eQTL_BrainMeta	ENSG00000187912.12	19	14597560	rs56177646	19	14648986	G	A	0.43326	0.0067	0.0053	0.206176	-0.215839	0.0289462	8.88024e-14	-0.0310416	0.0249057	0.21263	0.0148624	0.0413893	20	ENSG00000187912	19	14583084	14612035	+
OR10AD1	eQTL_eQTLGen	ENSG00000172640	12	48202735	rs1635527	12	48002581	C	G	0.550891	-0.0065	0.0052	0.2113	0.237338	0.0145225	4.89519e-60	-0.0273871	0.0219737	0.212632	0.462618	0.0391437	20	ENSG00000172640	12	48202339	48203292	-
ZNF701	eQTL_GTEx_Brain_Cerebellar_Hemisphere	ENSG00000167562.12	19	52556337	rs2279151	19	52596712	G	A	0.4364	-0.0066	0.0052	0.204359	0.47284	0.0717443	4.37969e-11	-0.0139582	0.0111995	0.212643	0.212643	0.795599	6	ENSG00000167562	19	52555822	52587174	+
SLC27A6	eQTL_GTEx_Brain_Cerebellar_Hemisphere	ENSG00000113396.12	5	128845580	rs257894	5	128976813	A	G	0.363105	-0.0069	0.0054	0.201328	-0.571365	0.101084	1.58257e-08	0.0120763	0.00968953	0.212644	0.212644	0.974907	20	ENSG00000113396	5	128538013	129033642	+
CBWD6	eQTL_BrainMeta	ENSG00000204790.8	9	63993682	rs10117793	9	63704920	G	C	0.0708661	-0.0134	0.0107	0.210447	-0.617355	0.0484979	4.05218e-37	0.0217055	0.0174157	0.212647	0.212647	0.340986	19	ENSG00000215126	9	41131306	41199261	-
SLC2A8	eQTL_GTEx_Brain_Caudate_basal_ganglia	ENSG00000136856.17	9	127397138	rs11794990	9	127408741	G	A	0.20212	0.008	0.0063	0.204141	-0.440928	0.0677789	7.74934e-11	-0.0181436	0.0145577	0.212647	0.212647	0.135598	17	ENSG00000136856	9	127397138	127408424	+
TBRG4	eQTL_GTEx_Brain_Hippocampus	ENSG00000136270.13	7	45100100	rs4553	7	45100293	A	G	0.274761	-0.0074	0.0058	0.202004	0.29612	0.050848	5.75822e-09	-0.0249899	0.0200512	0.212653	0.212653	0.62563	9	ENSG00000136270	7	45100100	45112047	-
CLEC18A	eQTL_GTEx_Brain_Cerebellar_Hemisphere	ENSG00000157322.17	16	69950705	rs1862663	16	70014563	T	C	0.377453	-0.0067	0.0053	0.206176	-0.728381	0.0981223	1.14327e-13	0.00919848	0.00738117	0.212688	0.212688	0.661312	20	ENSG00000157322	16	69950705	69964452	+
SRPRB	eQTL_eQTLGen	ENSG00000144867	3	133804898	rs6773354	3	133822930	T	C	0.143978	0.0091	0.0073	0.212553	-0.540882	0.010643	0	-0.0168244	0.0135005	0.212691	0.583561	0.50814	20	ENSG00000144867	3	133784023	133825772	+
GPR83	eQTL_GTEx_Brain_Cerebellum	ENSG00000123901.8	11	94377311	rs4753549	11	94200612	A	G	0.84705	0.0089	0.0071	0.210016	-1.22659	0.106275	8.13742e-31	-0.00725589	0.00582244	0.212694	0.334332	0.289078	20	ENSG00000123901	11	94377316	94401419	-
EIF2A	eQTL_eQTLGen	ENSG00000144895	3	150566350	rs6440683	3	150577589	C	T	0.149039	0.0091	0.0073	0.212553	-0.527585	0.0109073	0	-0.0172484	0.0138412	0.212705	0.31317	0.692718	20	ENSG00000144895	3	150546678	150586016	+
ZSCAN31	eQTL_GTEx_Brain_Hypothalamus	ENSG00000235109.7	6	28324693	rs213238	6	28354216	C	T	0.385976	-0.0076	0.006	0.205274	0.60244	0.0867306	3.755e-12	-0.0126154	0.0101237	0.212721	0.212721	0.0475838	20	ENSG00000235109	6	28324693	28356271	-
TMEM45A	eQTL_BrainMeta	ENSG00000181458.10	3	100535032	rs66747627	3	100542910	G	A	0.427684	0.0065	0.0052	0.2113	-0.534417	0.0341095	2.51595e-55	-0.0121628	0.00976116	0.21275	0.336857	0.976821	20	ENSG00000181458	3	100492619	100577444	+
RNFT1	eQTL_BrainMeta	ENSG00000189050.16	17	59958501	rs1292068	17	59851958	C	T	0.29295	0.0072	0.0057	0.206532	-0.240184	0.0316299	3.11228e-14	-0.029977	0.0240579	0.212751	0.431385	0.37515	20	ENSG00000189050	17	59952240	59964761	-
STMN3	eQTL_GTEx_Brain_Caudate_basal_ganglia	ENSG00000197457.9	20	63639705	rs2236506	20	63690302	A	G	0.75805	-0.0079	0.0062	0.202595	-0.21026	0.0352881	2.54754e-09	0.0375725	0.030154	0.212757	0.212757	0.416528	20	ENSG00000197457	20	63639705	63657682	-
DCAF4	eQTL_eQTLGen	ENSG00000119599	14	72943040	rs12587742	14	72926683	A	G	0.197996	-0.0081	0.0065	0.212708	0.759759	0.00891363	0	-0.0106613	0.00855626	0.212757	1.94407e-05	0.0917568	20	ENSG00000119599	14	72926377	72959703	+
NMRAL1	eQTL_GTEx_Brain_Frontal_Cortex_BA9	ENSG00000153406.13	16	4461680	rs8051695	16	4486620	C	T	0.72435	-0.0073	0.0058	0.208167	-0.410179	0.0465321	1.19719e-18	0.0177971	0.0142836	0.21277	0.41177	0.194474	20	ENSG00000153406	16	4461691	4495763	-
PLD3	eQTL_BrainMeta	ENSG00000105223.20	19	40364447	rs62107635	19	40363711	A	G	0.103203	-0.0107	0.0085	0.208094	-0.376415	0.0434143	4.3093e-18	0.0284261	0.0228182	0.212852	0.408084	0.329921	20	ENSG00000105223	19	40348456	40380439	+
TMED9	eQTL_BrainMeta	ENSG00000184840.12	5	177594723	rs446709	5	177576989	T	C	0.515294	0.0068	0.0054	0.207937	0.299677	0.0353055	2.10019e-17	0.0226911	0.0182166	0.212902	0.212902	0.288073	20	ENSG00000184840	5	177592203	177597242	+
DDX51	eQTL_eQTLGen	ENSG00000185163	12	132140456	rs73482190	12	132109099	G	A	0.0583	0.0139	0.0111	0.210478	0.184449	0.0152917	1.6766e-33	0.0753596	0.0605027	0.212927	0.478261	0.573767	20	ENSG00000185163	12	132136594	132144319	-
CHCHD3	eQTL_eQTLGen	ENSG00000106554	7	132933480	rs10266231	7	133062658	G	T	0.372759	0.0068	0.0054	0.207937	0.102291	0.0120829	2.54399e-17	0.066477	0.0533714	0.212928	0.212928	0.737259	20	ENSG00000106554	7	132784870	133082090	-
PIGT	eQTL_BrainMeta	ENSG00000124155.18	20	45436509	rs2741566	20	45424429	T	C	0.242187	-0.0078	0.0061	0.201007	0.186584	0.0339151	3.76537e-08	-0.0418042	0.0335645	0.212952	0.212952	0.163336	9	ENSG00000124155	20	45416084	45456934	+
OXTR	eQTL_GTEx_Brain_Spinal_cord_cervical_c-1	ENSG00000180914.10	3	8750408	rs55676347	3	8785287	A	C	0.199122	0.0083	0.0066	0.208545	1.20779	0.134376	2.51396e-19	0.00687206	0.00551775	0.212969	0.212969	0.00573211	17	ENSG00000180914	3	8750381	8769628	-
GATC	eQTL_GTEx_Brain_Putamen_basal_ganglia	ENSG00000257218.5	12	120446438	rs606443	12	120472827	A	C	0.663735	0.0069	0.0055	0.209644	0.827914	0.0799944	4.20001e-25	0.0083342	0.00669183	0.212974	0.296223	0.019426	20	ENSG00000257218	12	120446444	120463749	+
BID	eQTL_eQTLGen	ENSG00000015475	22	17754454	rs3788279	22	17717620	A	G	0.504257	-0.0065	0.0052	0.2113	0.115453	0.00794573	7.79923e-48	-0.0563	0.0452063	0.212985	0.755382	0.498581	20	ENSG00000015475	22	17734138	17774770	-
RAB26	eQTL_BrainMeta	ENSG00000167964.13	16	2147484	rs80175943	16	2143421	G	A	0.0348	0.0181	0.0142	0.202434	0.502241	0.0859539	5.12253e-09	0.0360385	0.0289382	0.212999	0.31146	0.95783	10	ENSG00000167964	16	2140803	2154165	+
ARHGEF12	eQTL_GTEx_Brain_Cerebellum	ENSG00000196914.8	11	120336914	rs2305010	11	120459440	C	G	0.390057	0.0067	0.0053	0.206176	-0.236329	0.0327366	5.23324e-13	-0.0283503	0.0227676	0.213057	0.213057	0.987369	19	ENSG00000196914	11	120336413	120489937	+
ARFIP1	eQTL_eQTLGen	ENSG00000164144	4	152849200	rs4619875	4	152779978	T	C	0.39815	-0.0066	0.0053	0.213028	0.713995	0.00700075	0	-0.00924376	0.00742357	0.213062	0.756659	0.511127	20	ENSG00000164144	4	152779937	152918463	+
GREM1	eQTL_GTEx_Brain_Hippocampus	ENSG00000166923.10	15	32730690	rs8037112	15	32670558	G	A	0.625254	-0.0068	0.0054	0.207937	0.51456	0.061665	7.15548e-17	-0.0132152	0.0106132	0.213073	0.213073	0.887297	6	ENSG00000166923	15	32718004	32745106	+
PIGN	eQTL_GTEx_Brain_Cerebellum	ENSG00000197563.10	18	61905255	rs9958695	18	62191568	G	A	0.306836	-0.0071	0.0056	0.204849	-0.39527	0.0598555	4.00928e-11	0.0179624	0.0144263	0.213089	0.213089	0.191119	20	ENSG00000197563	18	61905255	62187118	-
NME7	eQTL_eQTLGen	ENSG00000143156	1	169250240	rs1591733	1	169296598	C	T	0.388193	-0.0066	0.0053	0.213028	-0.40255	0.00845871	0	0.0163955	0.0131706	0.213184	0.284875	0.486174	20	ENSG00000143156	1	169132531	169367948	-
GFM2	eQTL_BrainMeta	ENSG00000164347.18	5	74744177	rs17647023	5	74766533	T	G	0.233786	-0.0076	0.0061	0.212801	-0.929432	0.0308853	5.98464e-199	0.00817703	0.00656877	0.213192	0.527062	0.146846	20	ENSG00000164347	5	74721206	74767147	-
IFT140	eQTL_GTEx_Brain_Cerebellar_Hemisphere	ENSG00000187535.13	16	1510458	rs2235641	16	1558176	G	A	0.252379	0.0075	0.0059	0.203662	0.285427	0.0464719	8.15256e-10	0.0262764	0.0211089	0.213203	0.285364	0.695291	20	ENSG00000187535	16	1510427	1612072	-
MAPK12	eQTL_BrainMeta	ENSG00000188130.14	22	50253583	rs5771280	22	50254911	A	T	0.307921	-0.0071	0.0057	0.212906	0.927799	0.0282127	3.5053e-237	-0.00765252	0.00614798	0.213234	0.195971	0.238737	20	ENSG00000188130	22	50245450	50261716	-
COPRS	eQTL_BrainMeta	ENSG00000172301.11	17	31855581	rs75466389	17	31857676	A	G	0.0980825	-0.0111	0.0088	0.207178	0.380417	0.0495508	1.62452e-14	-0.0291785	0.0234426	0.213251	0.0359779	0.712644	20	ENSG00000172301	17	31851871	31859291	-
FAM104A	eQTL_eQTLGen	ENSG00000133193	17	73222053	rs9901287	17	73218611	G	A	0.402692	-0.0066	0.0053	0.213028	-0.299037	0.00787564	0	0.0220708	0.0177331	0.213274	0.760844	0.565385	20	ENSG00000133193	17	73207353	73236753	-
IL32	eQTL_GTEx_Brain_Amygdala	ENSG00000008517.16	16	3065297	rs7188234	16	3059031	A	G	0.082977	-0.0117	0.0092	0.203466	-0.761553	0.125728	1.3856e-09	0.0153633	0.012344	0.213278	0.213278	0.711675	4	ENSG00000008517	16	3065297	3082192	+
KCNK1	eQTL_BrainMeta	ENSG00000135750.15	1	233643310	rs61824320	1	233659564	A	C	0.270671	0.0074	0.0059	0.209756	-0.361979	0.0359856	8.38539e-24	-0.0204432	0.0164255	0.213279	0.549985	0.516038	20	ENSG00000135750	1	233614106	233672514	+
NUP205	eQTL_eQTLGen	ENSG00000155561	7	135603335	rs12707239	7	135562435	T	C	0.209234	0.008	0.0064	0.2113	-0.143653	0.010743	8.8376e-41	-0.0556898	0.044746	0.213288	0.391927	0.588317	20	ENSG00000155561	7	135557917	135648757	+
SLC1A1	eQTL_GTEx_Brain_Cerebellar_Hemisphere	ENSG00000106688.11	9	4490444	rs7031998	9	4490134	G	T	0.7271	-0.0074	0.0058	0.202004	0.432548	0.0765458	1.59665e-08	-0.0171079	0.0137464	0.213303	0.213303			ENSG00000106688	9	4490468	4587469	+
ATOX1	eQTL_BrainMeta	ENSG00000177556.12	5	151757424	rs2964580	5	151764786	A	G	0.41073	0.0067	0.0053	0.206176	-0.23572	0.0332445	1.33631e-12	-0.0284235	0.0228388	0.213306	0.213306	0.0927362	20	ENSG00000177556	5	151742316	151772532	-
FGFR1	eQTL_eQTLGen	ENSG00000077782	8	38434524	rs10958704	8	38470784	G	A	0.403056	0.0066	0.0053	0.213028	0.273277	0.00796158	3.38642e-258	0.0241513	0.019407	0.213329	0.189642	0.040906	20	ENSG00000077782	8	38400215	38468834	-
SERINC5	eQTL_BrainMeta	ENSG00000164300.17	5	80183848	rs3923123	5	80193693	G	A	0.558033	0.0065	0.0052	0.2113	0.391429	0.0298356	2.54545e-39	0.0166058	0.0133448	0.213365	0.0885535	0.375991	20	ENSG00000164300	5	80111651	80256048	-
IDH3A	eQTL_BrainMeta	ENSG00000166411.14	15	78151722	rs11555541	15	78149427	T	C	0.5093	-0.0065	0.0052	0.2113	-0.393408	0.0300932	4.69818e-39	0.0165223	0.0132781	0.21338	0.425294	0.516286	20	ENSG00000166411	15	78131498	78171945	+
AQP3	eQTL_GTEx_Brain_Cerebellum	ENSG00000165272.14	9	33441154	rs10813981	9	33444760	G	A	0.663897	-0.0068	0.0054	0.207937	-0.754387	0.0933189	6.26934e-16	0.00901394	0.00724446	0.213406	0.213406	0.36874	20	ENSG00000165272	9	33441156	33447596	-
BRAF	eQTL_eQTLGen	ENSG00000157764	7	140822128	rs1044927	7	141002882	C	T	0.212993	-0.008	0.0063	0.204141	0.0883164	0.0141878	4.8217e-10	-0.0905834	0.0728036	0.21342	0.21342	0.811939	20	ENSG00000157764	7	140719327	140924929	-
GFM2	eQTL_eQTLGen	ENSG00000164347	5	74744176	rs17647023	5	74766533	T	G	0.233786	-0.0076	0.0061	0.212801	-0.215057	0.00914047	2.10899e-122	0.0353395	0.0284043	0.213441	0.640812	0.107304	20	ENSG00000164347	5	74721206	74767147	-
TMEM192	eQTL_BrainMeta	ENSG00000170088.14	4	165139578	rs12509915	4	165073008	A	G	0.0795	-0.0118	0.0094	0.209363	-0.479493	0.0513311	9.52561e-21	0.0246093	0.0197803	0.21345	0.45664	0.583557	20	ENSG00000170088	4	165070608	165208549	-
MBD2	eQTL_eQTLGen	ENSG00000134046	18	54188138	rs2085669	18	54241615	G	C	0.133663	-0.0096	0.0077	0.212488	-0.227299	0.0118852	1.57575e-81	0.0422351	0.033948	0.213458	0.260748	0.0655201	20	ENSG00000134046	18	54151606	54224669	-
MOB3B	eQTL_GTEx_Brain_Substantia_nigra	ENSG00000120162.9	9	27325209	rs1929169	9	27356000	T	C	0.378123	-0.0069	0.0054	0.201328	0.28018	0.0513719	4.9261e-08	-0.024627	0.0197952	0.213466	0.213466	0.26678	4	ENSG00000120162	9	27325209	27529814	-
PENK	eQTL_GTEx_Brain_Cerebellum	ENSG00000181195.10	8	56436674	rs1025116	8	56842872	A	G	0.296734	-0.0072	0.0057	0.206532	-0.749525	0.104368	6.89109e-13	0.00960608	0.00772155	0.213477	0.213477	0.986701	16	ENSG00000181195	8	56436674	56446671	-
DCTN3	eQTL_eQTLGen	ENSG00000137100	9	34617034	rs72737122	9	34602787	A	G	0.103934	-0.0106	0.0085	0.212376	-0.241987	0.0134994	7.41757e-72	0.043804	0.0352107	0.21348	0.274644	0.764081	20	ENSG00000137100	9	34613545	34620523	-
CBR1	eQTL_GTEx_Brain_Putamen_basal_ganglia	ENSG00000159228.12	21	36070950	rs3787728	21	36071595	C	T	0.7159	-0.0072	0.0057	0.206532	-0.268236	0.0374213	7.60975e-13	0.026842	0.0215774	0.213503	0.213503	0.418888	20	ENSG00000159228	21	36069941	36073166	+
GSDME	eQTL_BrainMeta	ENSG00000105928.16	7	24728147	rs2721809	7	24708291	A	G	0.423007	0.0066	0.0053	0.213028	0.895123	0.0328048	6.15908e-164	0.00737329	0.00592714	0.213504	0.347014	0.143344	20	ENSG00000105928	7	24698355	24757940	-
ACBD4	eQTL_GTEx_Brain_Cortex	ENSG00000181513.14	17	45132600	rs2291447	17	45135596	T	G	0.5185	-0.0066	0.0052	0.204359	0.34363	0.0548202	3.64994e-10	-0.0192067	0.0154397	0.213505	0.213505	0.387127	11	ENSG00000181513	17	45132600	45144181	+
SMARCAD1	eQTL_eQTLGen	ENSG00000163104	4	94249452	rs66581998	4	94275750	C	T	0.402004	0.0066	0.0053	0.213028	-0.227723	0.00849413	2.50699e-158	-0.0289826	0.023299	0.213521	0.499078	0.653224	20	ENSG00000163104	4	94207611	94291292	+
PRKCD	eQTL_GTEx_Brain_Frontal_Cortex_BA9	ENSG00000163932.13	3	53156009	rs56972966	3	53178163	T	C	0.0432236	-0.0158	0.0125	0.20623	-0.59877	0.0854352	2.40936e-12	0.0263874	0.0212129	0.213525	0.213525	0.427376	20	ENSG00000163932	3	53156009	53192717	+
ZNF408	eQTL_BrainMeta	ENSG00000175213.3	11	46703471	rs2282687	11	46729851	C	T	0.139762	-0.01	0.0079	0.205576	-0.285719	0.0425655	1.91374e-11	0.0349994	0.0281369	0.213537	0.213537	0.213314	20	ENSG00000175213	11	46701030	46705912	+
SPIDR	eQTL_GTEx_Brain_Frontal_Cortex_BA9	ENSG00000164808.16	8	47260575	rs11776864	8	47404989	G	A	0.758821	0.0075	0.0059	0.203662	0.299654	0.0496737	1.61489e-09	0.0250289	0.0201218	0.213548	0.213548	0.200318	20	ENSG00000164808	8	47260878	47736306	+
GPR83	eQTL_GTEx_Brain_Cerebellar_Hemisphere	ENSG00000123901.8	11	94377311	rs4753549	11	94200612	A	G	0.84705	0.0089	0.0071	0.210016	-1.21334	0.121149	1.30571e-23	-0.00733512	0.00589727	0.213567	0.213567	0.254562	20	ENSG00000123901	11	94377316	94401419	-
PDXDC1	eQTL_GTEx_Brain_Spinal_cord_cervical_c-1	ENSG00000179889.18	16	14974591	rs16966953	16	15041997	G	A	0.29796	0.0126	0.0099	0.203115	0.450719	0.0768208	4.43352e-09	0.0279553	0.0224758	0.213573	0.213573	0.121327	7	ENSG00000179889	16	14974591	15139339	+
THEGL	eQTL_GTEx_Brain_Hypothalamus	ENSG00000249693.2	4	56530609	rs3897839	4	56533086	C	T	0.272349	0.0074	0.0058	0.202004	0.516964	0.0928223	2.5563e-08	0.0143143	0.01151	0.21363	0.21363	0.184247	7	ENSG00000249693	4	56530606	56603507	+
EYA3	eQTL_GTEx_Brain_Cerebellar_Hemisphere	ENSG00000158161.15	1	27970344	rs12144104	1	28079662	A	G	0.30425	-0.007	0.0056	0.2113	0.937982	0.0759534	4.90476e-35	-0.00746283	0.00600077	0.21363	0.21363	0.766632	12	ENSG00000158161	1	27970344	28088637	-
COL15A1	eQTL_eQTLGen	ENSG00000204291	9	99006986	rs77060722	9	99045013	T	C	0.0881998	-0.0114	0.0091	0.210298	-0.140805	0.0136455	5.79426e-25	0.080963	0.0651029	0.213641	0.213641	0.485257	20	ENSG00000204291	9	98943179	99070792	+
HSD17B12	eQTL_GTEx_Brain_Nucleus_accumbens_basal_ganglia	ENSG00000149084.12	11	43680680	rs7934707	11	43836378	C	G	0.68912	0.007	0.0056	0.2113	0.601262	0.0491581	2.11803e-34	0.0116422	0.00936226	0.213675	0.213675	0.160891	20	ENSG00000149084	11	43680680	43856617	+
CBR1	eQTL_GTEx_Brain_Frontal_Cortex_BA9	ENSG00000159228.12	21	36070950	rs2156407	21	36075413	G	A	0.72801	-0.0074	0.0058	0.202004	-0.25672	0.0462076	2.76347e-08	0.0288252	0.0231808	0.213686	0.213686	0.588258	20	ENSG00000159228	21	36069941	36073166	+
MAN2B1	eQTL_eQTLGen	ENSG00000104774	19	12656627	rs10469365	19	12621060	G	A	0.10735	-0.0107	0.0086	0.213431	-1.0809	0.0311734	1.95699e-263	0.00989916	0.00796145	0.213726	0.00417898	0.00671424	20	ENSG00000104774	19	12646511	12666742	-
SGCD	eQTL_GTEx_Brain_Spinal_cord_cervical_c-1	ENSG00000170624.13	5	155870344	rs185246	5	156641133	A	C	0.224516	0.0079	0.0062	0.202595	0.364108	0.0640057	1.28027e-08	0.0216969	0.0174498	0.213726	0.213726	0.328354	16	ENSG00000170624	5	155870344	156767788	+
ACADS	eQTL_GTEx_Brain_Nucleus_accumbens_basal_ganglia	ENSG00000122971.8	12	120725735	rs3021338	12	120725186	G	A	0.390728	0.0067	0.0053	0.206176	0.265551	0.0385719	5.79635e-12	0.0252306	0.0202922	0.213734	0.213734	0.313697	16	ENSG00000122971	12	120725774	120740008	+
FHDC1	eQTL_eQTLGen	ENSG00000137460	4	152958019	rs4619875	4	152779978	T	C	0.39815	-0.0066	0.0053	0.213028	0.176911	0.00800712	3.59383e-108	-0.0373069	0.0300061	0.213754	0.513772	0.184445	20	ENSG00000137460	4	152936323	152979671	+
MLST8	eQTL_GTEx_Brain_Frontal_Cortex_BA9	ENSG00000167965.17	16	2204248	rs27381	16	2189401	T	C	0.424883	0.0067	0.0053	0.206176	0.328591	0.0478784	6.74136e-12	0.0203901	0.0164008	0.213781	0.213781	0.46757	16	ENSG00000167965	16	2204248	2209453	+
CERS1	eQTL_BrainMeta	ENSG00000223802.8	19	18882636	rs4808866	19	18874288	T	C	0.104962	-0.0106	0.0085	0.212376	-0.729015	0.0458875	7.79585e-57	0.0145402	0.0116954	0.213781	0.120099	0.311555	20	ENSG00000223802	19	18868545	18896727	-
ZNF239	eQTL_BrainMeta	ENSG00000196793.14	10	43565481	rs11238588	10	43561944	G	C	0.131052	0.0098	0.0078	0.208967	0.389986	0.0453461	7.95701e-18	0.0251291	0.020213	0.213789	0.447427	0.652203	20	ENSG00000196793	10	43556344	43574618	-
PIGC	eQTL_GTEx_Brain_Cerebellar_Hemisphere	ENSG00000135845.9	1	172370189	rs10752946	1	172407492	T	C	0.584462	0.0067	0.0053	0.206176	-0.47758	0.0697654	7.6204e-12	-0.0140291	0.0112853	0.213819	0.213819	0.106354	20	ENSG00000135845	1	172370189	172444086	-
MAPK8	eQTL_GTEx_Brain_Cerebellar_Hemisphere	ENSG00000107643.15	10	48306639	rs3827681	10	48451594	C	T	0.547216	0.0066	0.0052	0.204359	0.334404	0.0544196	8.00041e-10	0.0197366	0.0158783	0.21387	0.21387	0.930047	20	ENSG00000107643	10	48306639	48439360	+
DNLZ	eQTL_GTEx_Brain_Cerebellum	ENSG00000213221.4	9	136359606	rs76313736	9	136382471	G	A	0.0274219	-0.0193	0.0154	0.210116	1.82958	0.188076	2.29327e-22	-0.0105489	0.0084868	0.213877	0.334723	0.447371	15	ENSG00000213221	9	136359480	136363744	-
NUDCD1	eQTL_BrainMeta	ENSG00000120526.12	8	109287520	rs10955509	8	109161003	T	C	0.359696	0.007	0.0055	0.203115	-0.184691	0.0319522	7.4606e-09	-0.0379012	0.0304929	0.213885	0.213885	0.267145	20	ENSG00000120526	8	109240919	109334121	-
EPG5	eQTL_GTEx_Brain_Caudate_basal_ganglia	ENSG00000152223.12	18	45847609	rs11082496	18	45896421	C	G	0.56606	-0.0066	0.0052	0.204359	-0.263943	0.0430838	8.99621e-10	0.0250054	0.0201196	0.213928	0.213928	0.693699	17	ENSG00000152223	18	45800581	45967329	-
AURKB	eQTL_eQTLGen	ENSG00000178999	17	8207658	rs12603646	17	8235325	C	A	0.292209	-0.0071	0.0057	0.212906	-0.238986	0.012861	4.47773e-77	0.0297089	0.0239043	0.213932	0.339177	0.0630496	20	ENSG00000178999	17	8204733	8210600	-
CNTN2	eQTL_BrainMeta	ENSG00000184144.12	1	205060613	rs1042831	1	205074122	C	G	0.471576	0.0065	0.0052	0.2113	0.361082	0.0312077	5.82943e-31	0.0180015	0.014485	0.213953	0.222545	0.337377	20	ENSG00000184144	1	205042937	205078289	+
PKNOX1	eQTL_eQTLGen	ENSG00000160199	21	43004220	rs61123777	21	43063638	A	T	0.0883177	-0.0102	0.0082	0.213535	-0.423908	0.0145697	4.13141e-186	0.0240618	0.0193615	0.213954	0.0780426	0.00881644	20	ENSG00000160199	21	42974510	43033931	+
U2AF1	eQTL_eQTLGen	ENSG00000160201	21	43100263	rs61123777	21	43063638	A	T	0.0883177	-0.0102	0.0082	0.213535	-0.618423	0.0213462	1.52188e-184	0.0164936	0.0132717	0.213957	0.279	0.00855125	20	ENSG00000160201	21	43092956	43107570	-
NKAIN4	eQTL_BrainMeta	ENSG00000101198.15	20	63256739	rs75829408	20	63252015	T	C	0.0896264	0.0112	0.009	0.213336	1.22433	0.0514707	4.57e-125	0.00914789	0.00736104	0.213962	0.94778	0.211501	20	ENSG00000101198	20	63240784	63272694	-
OR3A1	eQTL_BrainMeta	ENSG00000180090.5	17	3294688	rs9893392	17	3290429	C	T	0.118195	0.0099	0.0078	0.204359	0.421465	0.0689277	9.68031e-10	0.0234895	0.0189014	0.213964	0.213964	0.531985	20	ENSG00000180090	17	3291017	3298360	-
UBP1	eQTL_BrainMeta	ENSG00000153560.12	3	33414854	rs6787792	3	33379254	G	A	0.193916	0.0084	0.0066	0.203115	0.234305	0.0406883	8.485e-09	0.0358507	0.0288482	0.213965	0.213965	0.0746123	20	ENSG00000153560	3	33388336	33441371	-
CDX1	eQTL_GTEx_Brain_Cortex	ENSG00000113722.16	5	150166795	rs887344	5	150169459	T	C	0.445195	0.0066	0.0052	0.204359	0.528929	0.0868448	1.12554e-09	0.012478	0.0100424	0.214039	0.214039	0.598851	8	ENSG00000113722	5	150166778	150184558	+
NMRAL1	eQTL_GTEx_Brain_Putamen_basal_ganglia	ENSG00000153406.13	16	4461680	rs8051695	16	4486620	C	T	0.72435	-0.0073	0.0058	0.208167	-0.379432	0.0487409	6.98962e-15	0.0192393	0.0154845	0.214057	0.214057	0.889475	20	ENSG00000153406	16	4461691	4495763	-
DDX60	eQTL_eQTLGen	ENSG00000137628	4	168267549	rs113156999	4	168250795	G	T	0.0592559	0.0141	0.0113	0.212109	0.227176	0.0169398	5.2272e-41	0.0620664	0.049956	0.214081	0.209257	0.303203	20	ENSG00000137628	4	168216291	168318883	-
TRIM58	eQTL_BrainMeta	ENSG00000162722.9	1	247868662	rs10749636	1	247857146	G	A	0.231317	-0.0076	0.0061	0.212801	-0.64954	0.0400802	4.5747e-59	0.0117006	0.00941898	0.214149	0.289271	0.0877388	20	ENSG00000162722	1	247857187	247880138	+
KCTD21	eQTL_GTEx_Brain_Cerebellar_Hemisphere	ENSG00000188997.7	11	78171249	rs10793288	11	78135711	A	G	0.455801	0.0065	0.0052	0.2113	0.71839	0.0645472	8.99472e-29	0.00904801	0.00728392	0.214167	0.214167	0.576158	20	ENSG00000188997	11	78171249	78188626	-
LPIN3	eQTL_BrainMeta	ENSG00000132793.12	20	41350702	rs6129815	20	41335690	T	C	0.244179	0.0076	0.0061	0.212801	0.626929	0.0389345	2.4639e-58	0.0121226	0.00975904	0.214167	0.504594	0.322699	20	ENSG00000132793	20	41340821	41360582	+
MRPS33	eQTL_GTEx_Brain_Caudate_basal_ganglia	ENSG00000090263.15	7	141002610	rs1044927	7	141002882	T	C	0.787007	0.008	0.0063	0.204141	0.299439	0.0501135	2.29778e-09	0.0267166	0.0215092	0.214199	0.214199	0.260863	18	ENSG00000090263	7	141002610	141015228	-
ZSCAN23	eQTL_GTEx_Brain_Caudate_basal_ganglia	ENSG00000187987.9	6	28431930	rs1361387	6	28445152	G	T	0.491597	-0.0072	0.0057	0.206532	0.495042	0.0725452	8.85943e-12	-0.0145442	0.0117098	0.214215	0.214215	0.26522	20	ENSG00000187987	6	28431930	28443502	-
ZSCAN31	eQTL_GTEx_Brain_Amygdala	ENSG00000235109.7	6	28324693	rs213238	6	28354216	C	T	0.385976	-0.0076	0.006	0.205274	0.735999	0.116277	2.45671e-10	-0.0103261	0.00831381	0.214221	0.214221	0.875444	20	ENSG00000235109	6	28324693	28356271	-
DLX3	eQTL_BrainMeta	ENSG00000064195.7	17	49992614	rs74607282	17	49990501	G	C	0.0386079	0.0176	0.014	0.208702	0.819033	0.102353	1.22409e-15	0.0214887	0.017303	0.21427	0.21427	0.143644	20	ENSG00000064195	17	49990005	49995224	-
MAST2	eQTL_eQTLGen	ENSG00000086015	1	45911554	rs66682726	1	45677231	C	G	0.3052	-0.0071	0.0057	0.212906	-0.146266	0.00912771	8.63205e-58	0.0485417	0.0390877	0.214285	0.824459	0.970164	13	ENSG00000086015	1	45786987	46036122	+
MAST4	eQTL_BrainMeta	ENSG00000069020.18	5	66882978	rs4700142	5	66628992	G	A	0.328517	0.0069	0.0055	0.209644	-0.26966	0.0308198	2.14209e-18	-0.0255878	0.0206047	0.214294	0.433966	0.588757	20	ENSG00000069020	5	66596380	67169593	+
SCNN1D	eQTL_BrainMeta	ENSG00000162572.21	1	1286232	rs6668223	1	1271239	A	C	0.0244184	0.0212	0.017	0.212376	1.42392	0.104754	4.40373e-42	0.0148884	0.011989	0.214294	0.305897	0.0146224	20	ENSG00000162572	1	1280436	1292029	+
RPS25	eQTL_GTEx_Brain_Cortex	ENSG00000118181.10	11	119015746	rs11217125	11	119018475	C	T	0.262703	-0.0076	0.006	0.205274	-0.228718	0.0362977	2.95416e-10	0.0332287	0.026758	0.214301	0.214301	0.0447163	5	ENSG00000118181	11	119015712	119018691	-
GREM1	eQTL_GTEx_Brain_Spinal_cord_cervical_c-1	ENSG00000166923.10	15	32730690	rs8037112	15	32670558	G	A	0.625254	-0.0068	0.0054	0.207937	0.760935	0.101657	7.13898e-14	-0.00893637	0.00719625	0.214307	0.214307	0.888743	7	ENSG00000166923	15	32718004	32745106	+
CACNG6	eQTL_GTEx_Brain_Caudate_basal_ganglia	ENSG00000130433.7	19	53992288	rs3810245	19	53991795	G	A	0.448774	0.0066	0.0052	0.204359	-0.343272	0.0572001	1.95801e-09	-0.0192267	0.0154834	0.214324	0.214324	0.562375	11	ENSG00000130433	19	53991637	54012666	+
RPL10A	eQTL_GTEx_Brain_Cortex	ENSG00000198755.10	6	35468408	rs12525930	6	35472155	C	T	0.568212	0.0067	0.0053	0.206176	-0.325774	0.0491871	3.51596e-11	-0.0205664	0.0165626	0.214335	0.356869	0.0947889	13	ENSG00000198755	6	35468401	35470785	+
CAB39L	eQTL_GTEx_Brain_Putamen_basal_ganglia	ENSG00000102547.18	13	49308650	rs35214871	13	49344039	T	G	0.141407	-0.0095	0.0075	0.205274	-0.48453	0.0770465	3.19935e-10	0.0196066	0.0157898	0.214336	0.105556	0.0349353	20	ENSG00000102547	13	49308650	49444064	-
TMED8	eQTL_GTEx_Brain_Cortex	ENSG00000100580.7	14	77335021	rs11159260	14	77451069	G	A	0.193547	-0.0084	0.0066	0.203115	0.299886	0.0530527	1.58035e-08	-0.0280106	0.0225593	0.214368	0.214368	0.391568	20	ENSG00000100580	14	77335029	77377094	-
ACBD4	eQTL_GTEx_Brain_Spinal_cord_cervical_c-1	ENSG00000181513.14	17	45132600	rs2291447	17	45135596	T	G	0.5185	-0.0066	0.0052	0.204359	0.392553	0.0655719	2.14272e-09	-0.016813	0.0135411	0.214372	0.214372	0.608742	7	ENSG00000181513	17	45132600	45144181	+
RNF7	eQTL_eQTLGen	ENSG00000114125	3	141742918	rs112917579	3	141756066	T	C	0.141248	-0.0092	0.0074	0.213778	-0.26981	0.011333	2.79953e-125	0.0340981	0.0274641	0.214402	0.437102	0.793782	20	ENSG00000114125	3	141738249	141747560	+
CAB39L	eQTL_GTEx_Brain_Caudate_basal_ganglia	ENSG00000102547.18	13	49308650	rs35214871	13	49344039	T	G	0.141407	-0.0095	0.0075	0.205274	-0.461252	0.0737465	3.98644e-10	0.0205961	0.0165902	0.214435	0.106266	0.109679	20	ENSG00000102547	13	49308650	49444064	-
ATIC	eQTL_BrainMeta	ENSG00000138363.15	2	215330865	rs28366034	2	215312057	T	C	0.138971	-0.0092	0.0074	0.213778	0.906538	0.0397105	2.38152e-115	-0.0101485	0.00817502	0.214457	0.210278	0.869836	20	ENSG00000138363	2	215311956	215349773	+
C20orf203	eQTL_GTEx_Brain_Hippocampus	ENSG00000198547.8	20	32631652	rs4911248	20	32626432	A	G	0.408756	0.0067	0.0053	0.206176	0.424649	0.0646216	4.98729e-11	0.0157777	0.0127097	0.214462	0.214462	0.1448	14	ENSG00000198547	20	32631625	32673941	-
TRPM4	eQTL_GTEx_Brain_Putamen_basal_ganglia	ENSG00000130529.15	19	49157741	rs73048855	19	49166304	G	C	0.0531413	0.0141	0.0111	0.203988	-0.562916	0.0962224	4.91114e-09	-0.0250481	0.0201782	0.214479	0.214479	0.416178	9	ENSG00000130529	19	49157741	49211836	+
EIF2B2	eQTL_GTEx_Brain_Amygdala	ENSG00000119718.10	14	75002911	rs12588240	14	75145380	A	C	0.478089	0.0066	0.0052	0.204359	0.40072	0.0673912	2.74484e-09	0.0164704	0.013269	0.214507	0.214507	0.943954	20	ENSG00000119718	14	75002921	75012366	+
CAB39L	eQTL_GTEx_Brain_Anterior_cingulate_cortex_BA24	ENSG00000102547.18	13	49308650	rs35214871	13	49344039	T	G	0.141407	-0.0095	0.0075	0.205274	-0.813631	0.130724	4.8454e-10	0.0116761	0.00940689	0.214523	0.214523	0.0537914	20	ENSG00000102547	13	49308650	49444064	-
DEGS2	eQTL_BrainMeta	ENSG00000168350.8	14	100151801	rs2236317	14	100146756	T	C	0.153924	0.0089	0.0071	0.210016	-0.358323	0.0403807	7.08072e-19	-0.0248379	0.0200113	0.214533	0.214533	0.657593	20	ENSG00000168350	14	100143957	100159645	-
RALGPS1	eQTL_eQTLGen	ENSG00000136828	9	127068970	rs10760471	9	126999852	A	T	0.279834	-0.0072	0.0058	0.214466	0.543193	0.00881438	0	-0.013255	0.0106798	0.214559	0.305985	0.104048	20	ENSG00000136828	9	126914774	127223166	+
TALDO1	eQTL_eQTLGen	ENSG00000177156	11	756214	rs113226928	11	785145	A	G	0.09835	0.0111	0.0089	0.212328	0.205989	0.0163902	3.17428e-36	0.0538864	0.0434184	0.214571	0.0258706	0.142815	20	ENSG00000177156	11	747415	765012	+
MISP3	eQTL_GTEx_Brain_Anterior_cingulate_cortex_BA24	ENSG00000141854.9	19	14072536	rs7258963	19	14074414	C	T	0.381	0.0068	0.0054	0.207937	0.534985	0.0731219	2.54815e-13	0.0127106	0.0102422	0.214602	0.214602	0.255482	18	ENSG00000141854	19	14072536	14075062	+
SUGP2	eQTL_eQTLGen	ENSG00000064607	19	19012456	rs12016	19	18991781	A	T	0.276523	0.0072	0.0058	0.214466	0.470076	0.00973785	0	0.0153167	0.0123425	0.214617	0.782694	0.0654317	20	ENSG00000064607	19	18990888	19034023	-
OR2W3	eQTL_BrainMeta	ENSG00000238243.3	1	247896059	rs10749636	1	247857146	G	A	0.231317	-0.0076	0.0061	0.212801	-0.565145	0.0405096	3.10794e-44	0.0134479	0.0108367	0.214619	0.347461	0.105993	20	ENSG00000238243	1	247895587	247896531	+
SPRY1	eQTL_eQTLGen	ENSG00000164056	4	123400278	rs12498387	4	123562675	T	C	0.262729	-0.0074	0.0059	0.209756	-0.0758779	0.00887441	1.2288e-17	0.0975251	0.0785886	0.214622	0.602309	0.0876357	20	ENSG00000164056	4	123396795	123403760	+
GSTP1	eQTL_GTEx_Brain_Substantia_nigra	ENSG00000084207.15	11	67583595	rs2370143	11	67584303	T	C	0.438879	-0.0067	0.0053	0.206176	-0.369814	0.0568769	7.9255e-11	0.0181172	0.0145999	0.214637	0.214637	0.744593	15	ENSG00000084207	11	67583742	67586656	+
MTG1	eQTL_BrainMeta	ENSG00000148824.19	10	133408307	rs7921041	10	133415735	C	G	0.222467	-0.0077	0.0062	0.21426	0.944579	0.033135	9.59898e-179	-0.00815178	0.00657	0.214695	0.106641	0.863989	20	ENSG00000148824	10	133394094	133422520	+
PCDHA10	eQTL_BrainMeta	ENSG00000250120.8	5	140934115	rs112910602	5	140887357	T	A	0.102277	0.0107	0.0086	0.213431	-0.99443	0.0596593	2.2223e-62	-0.0107599	0.00867223	0.214704	0.177955	0.0718519	20	ENSG00000250120	5	140855883	141012347	+
AP2A1	eQTL_GTEx_Brain_Cerebellum	ENSG00000196961.12	19	49766968	rs35816883	19	49812826	T	C	0.296747	0.0071	0.0056	0.204849	0.262728	0.043593	1.67193e-09	0.0270241	0.0217814	0.214716	0.214716	0.30975	18	ENSG00000196961	19	49767001	49807114	+
LIMCH1	eQTL_eQTLGen	ENSG00000064042	4	41529826	rs6447061	4	41361712	G	A	0.387194	-0.0066	0.0053	0.213028	0.119294	0.00825438	2.42799e-47	-0.0553255	0.0445927	0.214722	0.533182	0.836292	20	ENSG00000064042	4	41359607	41700044	+
SLC25A24	eQTL_GTEx_Brain_Cerebellum	ENSG00000085491.15	1	108134036	rs663481	1	108200556	G	C	0.226104	-0.0076	0.0061	0.212801	-1.09119	0.0806947	1.15261e-41	0.00696487	0.0056139	0.214736	0.43738	0.729685	20	ENSG00000085491	1	108134043	108200849	-
TMTC1	eQTL_BrainMeta	ENSG00000133687.16	12	29642799	rs302346	12	29791165	T	C	0.315838	-0.0071	0.0056	0.204849	0.202557	0.0336525	1.75408e-09	-0.0350518	0.0282532	0.214741	0.157492	0.347086	20	ENSG00000133687	12	29500840	29784759	-
PPP1R13L	eQTL_eQTLGen	ENSG00000104881	19	45392994	rs79294762	19	45377678	G	A	0.390133	0.0067	0.0053	0.206176	0.0573267	0.0088829	1.0922e-10	0.116874	0.0942096	0.214763	0.214763	0.216509	20	ENSG00000104881	19	45379638	45406349	-
NMRAL1	eQTL_GTEx_Brain_Hypothalamus	ENSG00000153406.13	16	4461680	rs8051695	16	4486620	C	T	0.72435	-0.0073	0.0058	0.208167	-0.431402	0.0587174	2.02574e-13	0.0169216	0.0136404	0.214772	0.214772	0.827105	20	ENSG00000153406	16	4461691	4495763	-
SIRT3	eQTL_GTEx_Brain_Hypothalamus	ENSG00000142082.14	11	215458	rs11246025	11	235760	G	A	0.212864	0.008	0.0063	0.204141	-0.336966	0.0581017	6.64767e-09	-0.0237413	0.0191392	0.214807	0.214807	0.379699	8	ENSG00000142082	11	215030	236931	-
CCDC8	eQTL_GTEx_Brain_Frontal_Cortex_BA9	ENSG00000169515.5	19	46410372	rs4641857	19	46429605	A	G	0.327612	0.0071	0.0056	0.204849	-0.318716	0.0531973	2.08295e-09	-0.0222769	0.0179596	0.214832	0.214832	0.38019	14	ENSG00000169515	19	46410329	46413564	-
TMED8	eQTL_GTEx_Brain_Cerebellar_Hemisphere	ENSG00000100580.7	14	77335021	rs11159260	14	77451069	G	A	0.193547	-0.0084	0.0066	0.203115	0.359323	0.0650101	3.25401e-08	-0.0233773	0.0188485	0.214875	0.214875	0.33356	8	ENSG00000100580	14	77335029	77377094	-
IARS2	eQTL_eQTLGen	ENSG00000067704	1	220121086	rs77530185	1	219963961	T	C	0.0101548	0.0303	0.024	0.206769	-0.324165	0.0488539	3.23621e-11	-0.0934709	0.0753646	0.214883	0.429709	0.744213	9	ENSG00000067704	1	220094132	220148041	+
EPG5	eQTL_GTEx_Brain_Cerebellum	ENSG00000152223.12	18	45847609	rs11082496	18	45896421	C	G	0.56606	-0.0066	0.0052	0.204359	-0.266282	0.0456382	5.39108e-09	0.0247858	0.0199849	0.214892	0.214892	0.661235	13	ENSG00000152223	18	45800581	45967329	-
COX6B2	eQTL_GTEx_Brain_Cerebellum	ENSG00000160471.12	19	55349306	rs4252555	19	55366798	T	C	0.317395	-0.0071	0.0056	0.204849	0.523437	0.0876743	2.36893e-09	-0.0135642	0.0109371	0.214901	0.214901	0.422304	17	ENSG00000160471	19	55349306	55354719	-
CHPT1	eQTL_GTEx_Brain_Caudate_basal_ganglia	ENSG00000111666.10	12	101696947	rs2695299	12	101688886	A	G	0.584929	0.0067	0.0053	0.206176	0.291693	0.0457371	1.79881e-10	0.0229694	0.0185233	0.214966	0.214966	0.967049	20	ENSG00000111666	12	101696947	101744140	+
NRROS	eQTL_GTEx_Brain_Cerebellum	ENSG00000174004.5	3	196639686	rs6583326	3	196590437	C	T	0.6527	0.0068	0.0054	0.207937	-0.560022	0.0787386	1.14022e-12	-0.0121424	0.00979244	0.214985	0.327732			ENSG00000174004	3	196639694	196662004	+
GPSM1	eQTL_GTEx_Brain_Amygdala	ENSG00000160360.12	9	136327476	rs7022785	9	136474431	G	A	0.02415	-0.0205	0.0162	0.205716	0.877625	0.141431	5.45851e-10	-0.0233585	0.0188388	0.215007	0.215007	0.647895	20	ENSG00000160360	9	136327476	136359605	+
PTAR1	eQTL_BrainMeta	ENSG00000188647.13	9	69734766	rs11139825	9	69682383	C	A	0.132117	0.0096	0.0076	0.206532	0.264417	0.040732	8.49077e-11	0.0363062	0.0292815	0.215011	0.215011	0.520368	8	ENSG00000188647	9	69709522	69760011	-
MLF1	eQTL_eQTLGen	ENSG00000178053	3	158589208	rs10936149	3	158576104	G	T	0.162925	-0.0087	0.007	0.213921	0.26809	0.0155778	2.24202e-66	-0.0324518	0.0261786	0.215113	0.137668	0.566605	20	ENSG00000178053	3	158571163	158607252	+
GREM1	eQTL_GTEx_Brain_Substantia_nigra	ENSG00000166923.10	15	32730690	rs8037112	15	32670558	G	A	0.625254	-0.0068	0.0054	0.207937	0.646441	0.0917289	1.8242e-12	-0.0105191	0.00848574	0.215114	0.215114	0.852035	5	ENSG00000166923	15	32718004	32745106	+
FAM83E	eQTL_BrainMeta	ENSG00000105523.4	19	48607519	rs2617801	19	48612819	C	G	0.417436	0.0066	0.0053	0.213028	0.401102	0.0308454	1.16713e-38	0.0164547	0.0132741	0.215119	0.434316	0.90499	20	ENSG00000105523	19	48599961	48615076	-
GREM1	eQTL_GTEx_Brain_Hypothalamus	ENSG00000166923.10	15	32730690	rs8037112	15	32670558	G	A	0.625254	-0.0068	0.0054	0.207937	0.386558	0.0549042	1.91426e-12	-0.0175912	0.0141911	0.215128	0.215128	0.80139	4	ENSG00000166923	15	32718004	32745106	+
LRRC8A	eQTL_BrainMeta	ENSG00000136802.12	9	128900086	rs4837329	9	128892889	T	C	0.300812	-0.0071	0.0057	0.212906	-0.411912	0.0326991	2.1919e-36	0.0172367	0.0139054	0.215135	0.215135	0.18705	20	ENSG00000136802	9	128882133	128918039	+
SLC2A8	eQTL_GTEx_Brain_Hippocampus	ENSG00000136856.17	9	127397138	rs11794990	9	127408741	G	A	0.20212	0.008	0.0063	0.204141	-0.564396	0.0988584	1.13551e-08	-0.0141744	0.0114352	0.215142	0.215142	0.0828019	15	ENSG00000136856	9	127397138	127408424	+
UVSSA	eQTL_GTEx_Brain_Anterior_cingulate_cortex_BA24	ENSG00000163945.15	4	1347266	rs3796618	4	1355814	A	T	0.52953	0.0066	0.0052	0.204359	-0.370678	0.0643498	8.39335e-09	-0.0178052	0.0143648	0.215161	0.455712	0.228647	20	ENSG00000163945	4	1345691	1395989	+
LSM5	eQTL_GTEx_Brain_Cerebellum	ENSG00000106355.9	7	32485332	rs6944615	7	32453228	C	T	0.798244	-0.0081	0.0064	0.205647	0.437468	0.071449	9.19463e-10	-0.0185156	0.0149389	0.215189	0.215189	0.965743	15	ENSG00000106355	7	32485338	32495283	-
RGS11	eQTL_BrainMeta	ENSG00000076344.16	16	272141	rs73486220	16	276138	A	G	0.405095	0.0066	0.0053	0.213028	0.410619	0.0321784	2.71683e-37	0.0160733	0.0129687	0.215199	0.214953	0.373677	20	ENSG00000076344	16	268301	275980	-
MAPK12	eQTL_GTEx_Brain_Cortex	ENSG00000188130.13	22	50249199	rs5771285	22	50257479	T	G	0.69055	0.0071	0.0057	0.212906	-0.869142	0.0702514	3.7105e-35	-0.00816898	0.00659135	0.215217	0.215217	0.562797	20	ENSG00000188130	22	50245450	50261716	-
RPRD1A	eQTL_BrainMeta	ENSG00000141425.18	18	36025981	rs9954982	18	36070978	C	G	0.26324	0.0075	0.006	0.2113	0.355463	0.0373926	1.97692e-21	0.0210993	0.0170247	0.215223	0.34261	0.0175804	20	ENSG00000141425	18	35984387	36067576	-
SLC25A24	eQTL_GTEx_Brain_Cerebellar_Hemisphere	ENSG00000085491.15	1	108134036	rs663481	1	108200556	G	C	0.226104	-0.0076	0.0061	0.212801	-0.955994	0.0795303	2.77263e-33	0.00794984	0.00641498	0.215248	0.438149	0.793686	20	ENSG00000085491	1	108134043	108200849	-
C7orf50	eQTL_GTEx_Brain_Hypothalamus	ENSG00000146540.14	7	996986	rs73264010	7	1000841	C	T	0.0946514	-0.0113	0.0089	0.204205	0.465532	0.0818399	1.2829e-08	-0.0242733	0.0195884	0.215282	0.215282	0.254626	9	ENSG00000146540	7	996986	1138260	-
ABCB4	eQTL_GTEx_Brain_Nucleus_accumbens_basal_ganglia	ENSG00000005471.15	7	87401697	rs6946119	7	87499549	C	T	0.228324	-0.0077	0.0061	0.206843	0.592382	0.0912971	8.66895e-11	-0.0129984	0.0104905	0.215321	0.215321	0.495182	3	ENSG00000005471	7	87401696	87480435	-
COX6A1	eQTL_GTEx_Brain_Cortex	ENSG00000111775.2	12	120438090	rs1167688	12	120485046	A	G	0.337348	-0.0069	0.0055	0.209644	-0.330388	0.0418849	3.0706e-15	0.0208845	0.0168563	0.215355	0.215355	0.0848691	18	ENSG00000111775	12	120438090	120440737	+
ALG8	eQTL_GTEx_Brain_Amygdala	ENSG00000159063.12	11	78100936	rs1075202	11	78102161	T	C	0.455614	0.0066	0.0052	0.204359	0.585858	0.10276	1.18946e-08	0.0112655	0.00909316	0.215382	0.215382	0.287456	16	ENSG00000159063	11	78095244	78139660	-
RBM23	eQTL_GTEx_Brain_Spinal_cord_cervical_c-1	ENSG00000100461.17	14	22893206	rs2145541	14	22899678	T	C	0.258289	0.0076	0.006	0.205274	-0.559187	0.0940226	2.72486e-09	-0.0135912	0.0109705	0.21539	0.21539	0.0760351	13	ENSG00000100461	14	22893204	22919182	-
MISP3	eQTL_GTEx_Brain_Hypothalamus	ENSG00000141854.9	19	14072536	rs7258963	19	14074414	C	T	0.381	0.0068	0.0054	0.207937	0.464496	0.0674634	5.77244e-12	0.0146395	0.0118183	0.215452	0.215452	0.254858	19	ENSG00000141854	19	14072536	14075062	+
COL6A2	eQTL_eQTLGen	ENSG00000142173	21	46115480	rs1475915	21	46097243	A	C	0.14015	0.0093	0.0075	0.214975	-0.398665	0.014768	1.68297e-160	-0.0233279	0.0188326	0.215459	0.2183	0.234022	20	ENSG00000142173	21	46098112	46132848	+
BBS9	eQTL_GTEx_Brain_Frontal_Cortex_BA9	ENSG00000122507.20	7	33129244	rs1362368	7	33157620	A	C	0.43535	-0.0067	0.0053	0.206176	-0.415379	0.0669772	5.5821e-10	0.0161298	0.0130218	0.215464	0.215464	0.151372	20	ENSG00000122507	7	33109557	33877180	+
CACNG6	eQTL_GTEx_Brain_Frontal_Cortex_BA9	ENSG00000130433.7	19	53992288	rs7245509	19	54019633	A	G	0.254784	0.0076	0.006	0.205274	0.58391	0.0989701	3.63799e-09	0.0130157	0.0105097	0.215551	0.215551	0.795676	14	ENSG00000130433	19	53991637	54012666	+
MR1	eQTL_BrainMeta	ENSG00000153029.15	1	181047682	rs10797666	1	181049663	C	A	0.278103	-0.0072	0.0058	0.214466	0.577854	0.0324142	4.3488e-71	-0.0124599	0.0100615	0.215575	0.107006	0.327451	20	ENSG00000153029	1	181033374	181061938	+
CXCL16	eQTL_GTEx_Brain_Caudate_basal_ganglia	ENSG00000161921.14	17	4733611	rs78086290	17	4738075	T	A	0.53729	-0.0066	0.0052	0.204359	-0.204554	0.0362413	1.65925e-08	0.0322653	0.026056	0.215602	0.215602	0.726589	12	ENSG00000161921	17	4733533	4739928	-
MRO	eQTL_BrainMeta	ENSG00000134042.14	18	50810261	rs3813089	18	50819654	T	G	0.23205	0.0077	0.0062	0.21426	-0.52395	0.0323739	6.50557e-59	-0.014696	0.011868	0.215607	0.219993	0.793024	18	ENSG00000134042	18	50795120	50825402	-
KAT6A	eQTL_eQTLGen	ENSG00000083168	8	41990736	rs6987070	8	42019799	G	A	0.367088	0.0067	0.0054	0.214701	0.181032	0.00921526	6.40498e-86	0.03701	0.0298884	0.215615	0.53615	0.41853	20	ENSG00000083168	8	41929479	42051994	-
GALNT13	eQTL_BrainMeta	ENSG00000144278.15	2	154162950	rs1850751	2	153943488	C	T	0.278535	0.0073	0.0058	0.208167	-0.274047	0.0396531	4.80865e-12	-0.0266377	0.0215123	0.215622	0.312793	0.0441527	20	ENSG00000144278	2	153871922	154453979	+
ACTR10	eQTL_GTEx_Brain_Amygdala	ENSG00000131966.13	14	58200080	rs117034962	14	58339884	A	G	0.0395054	0.0167	0.0132	0.205817	-0.609209	0.10111	1.68906e-09	-0.0274126	0.02214	0.21566	0.21566	0.199696	16	ENSG00000131966	14	58200080	58235636	+
ANKMY1	eQTL_GTEx_Brain_Cortex	ENSG00000144504.15	2	240479422	rs7607949	2	240528247	T	C	0.148724	0.009	0.0072	0.2113	-0.673292	0.0749931	2.75601e-19	-0.0133672	0.0107969	0.215695	0.215695	0.226648	15	ENSG00000144504	2	240479422	240569209	-
BOLA2	eQTL_GTEx_Brain_Cerebellar_Hemisphere	ENSG00000183336.8	16	29453593	rs4788408	16	30329353	G	A	0.4815	0.0066	0.0052	0.204359	-0.460713	0.0820019	1.92821e-08	-0.0143256	0.0115713	0.215704	0.215704	0.755768	16	ENSG00000183336	16	29453590	29454351	-
WWP2	eQTL_GTEx_Brain_Cerebellar_Hemisphere	ENSG00000198373.12	16	69762306	rs1862663	16	70014563	T	C	0.377453	-0.0067	0.0053	0.206176	0.35431	0.0578827	9.28905e-10	-0.01891	0.0152743	0.215707	0.215707	0.577266	20	ENSG00000198373	16	69762328	69941741	+
DCAF4	eQTL_GTEx_Brain_Cerebellar_Hemisphere	ENSG00000119599.16	14	72926332	rs12587742	14	72926683	A	G	0.197996	-0.0081	0.0065	0.212708	0.992272	0.0915708	2.32126e-27	-0.00816308	0.0065938	0.215718	0.358342	0.0506041	20	ENSG00000119599	14	72926377	72959703	+
B3GALT1	eQTL_BrainMeta	ENSG00000172318.5	2	167871494	rs6712542	2	167744584	C	A	0.165978	0.0087	0.0069	0.207356	0.254922	0.0391665	7.58219e-11	0.0341281	0.0275703	0.215769	0.215769	0.083147	20	ENSG00000172318	2	167293001	167874045	+
GRWD1	eQTL_GTEx_Brain_Frontal_Cortex_BA9	ENSG00000105447.12	19	48445773	rs1629754	19	48449283	A	G	0.906816	0.0113	0.0089	0.204205	0.402153	0.0724007	2.78338e-08	0.0280988	0.0227017	0.215813	0.215813	0.683847	15	ENSG00000105447	19	48445841	48457022	+
FANCE	eQTL_BrainMeta	ENSG00000112039.5	6	35459720	rs7758978	6	35450665	C	G	0.40287	-0.0067	0.0053	0.206176	0.184675	0.0303665	1.1904e-09	-0.03628	0.0293126	0.21583	0.21583	0.232433	12	ENSG00000112039	6	35452338	35467104	+
L3HYPDH	eQTL_GTEx_Brain_Cortex	ENSG00000126790.11	14	59460363	rs1268584	14	59483699	G	T	0.403043	-0.0066	0.0053	0.213028	-0.745205	0.0665058	3.84851e-29	0.00885662	0.00715592	0.215841	0.215841	0.773603	20	ENSG00000126790	14	59460363	59484408	-
DCAF4	eQTL_GTEx_Brain_Cerebellum	ENSG00000119599.16	14	72926332	rs12587742	14	72926683	A	G	0.197996	-0.0081	0.0065	0.212708	1.01857	0.0967392	6.34838e-26	-0.00795233	0.00642604	0.215895	0.387325	0.0486252	20	ENSG00000119599	14	72926377	72959703	+
RSU1	eQTL_GTEx_Brain_Cerebellar_Hemisphere	ENSG00000148484.17	10	16590611	rs780635	10	16824374	C	T	0.303887	0.0072	0.0057	0.206532	0.505256	0.0819094	6.89528e-10	0.0142502	0.0115155	0.21591	0.21591	0.231953	12	ENSG00000148484	10	16590611	16817463	-
ZNF284	eQTL_eQTLGen	ENSG00000186026	19	44080886	rs7255192	19	44056028	A	G	0.128226	-0.0097	0.0078	0.213651	-0.159975	0.0128376	1.21217e-35	0.0606345	0.0489998	0.215923	0.120998	0.358445	20	ENSG00000186026	19	44072159	44089613	+
KCNJ14	eQTL_GTEx_Brain_Substantia_nigra	ENSG00000182324.6	19	48461249	rs1629754	19	48449283	A	G	0.906816	0.0113	0.0089	0.204205	-0.675598	0.122251	3.27037e-08	-0.0167259	0.0135167	0.215929	0.215929	0.87795	11	ENSG00000182324	19	48455574	48466980	+
ZNF490	eQTL_eQTLGen	ENSG00000188033	19	12608099	rs10469365	19	12621060	G	A	0.10735	-0.0107	0.0086	0.213431	0.292987	0.02472	2.09611e-32	-0.0365204	0.0295141	0.215944	0.159047	0.441733	20	ENSG00000188033	19	12576100	12640098	-
SVBP	eQTL_GTEx_Brain_Cerebellar_Hemisphere	ENSG00000177868.11	1	42807052	rs323720	1	42805362	C	T	0.312725	0.007	0.0056	0.2113	0.462446	0.0529972	2.64189e-18	0.0151369	0.0122331	0.21595	0.21595	0.501745	20	ENSG00000177868	1	42807052	42817397	-
GSAP	eQTL_GTEx_Brain_Hippocampus	ENSG00000186088.15	7	77310751	rs4727380	7	77416489	C	G	0.640026	-0.0068	0.0054	0.207937	0.425007	0.0638762	2.85995e-11	-0.0159997	0.0129312	0.215978	0.215978	0.917953	3	ENSG00000186088	7	77310751	77416349	-
CAB39L	eQTL_GTEx_Brain_Nucleus_accumbens_basal_ganglia	ENSG00000102547.18	13	49308650	rs35214871	13	49344039	T	G	0.141407	-0.0095	0.0075	0.205274	-0.487659	0.0843971	7.55267e-09	0.0194808	0.0157448	0.215981	0.215981	0.45474	14	ENSG00000102547	13	49308650	49444064	-
EIF4EBP3	eQTL_eQTLGen	ENSG00000243056	5	140548619	rs72798893	5	140597374	G	A	0.222306	-0.0078	0.0062	0.208368	-0.0704155	0.010361	1.0741e-11	0.110771	0.0895447	0.216069	0.395984	0.126273	20	ENSG00000243056	5	140547662	140549576	+
NPM3	eQTL_BrainMeta	ENSG00000107833.10	10	101782369	rs935445	10	101783202	G	C	0.390474	-0.0066	0.0053	0.213028	-0.395566	0.0372096	2.14412e-26	0.016685	0.0134902	0.216152	0.216152	0.0744698	20	ENSG00000107833	10	101781325	101783413	-
MLST8	eQTL_GTEx_Brain_Spinal_cord_cervical_c-1	ENSG00000167965.17	16	2204248	rs27381	16	2189401	T	C	0.424883	0.0067	0.0053	0.206176	0.415241	0.0694496	2.24475e-09	0.0161352	0.0130458	0.216158	0.216158	0.319675	16	ENSG00000167965	16	2204248	2209453	+
RMDN2	eQTL_GTEx_Brain_Cerebellum	ENSG00000115841.19	2	37923187	rs6738875	2	37926343	A	T	0.220155	-0.0078	0.0062	0.208368	0.539302	0.0801901	1.75237e-11	-0.0144631	0.0116958	0.21623	0.21623	0.517907	20	ENSG00000115841	2	37923187	38067142	+
CACUL1	eQTL_eQTLGen	ENSG00000151893	10	118714708	rs4751669	10	118711482	C	T	0.215166	0.0078	0.0063	0.215681	0.266708	0.0106801	1.21971e-137	0.0292455	0.0236504	0.216244	0.378229	0.549597	20	ENSG00000151893	10	118674167	118755249	-
TCF3	eQTL_eQTLGen	ENSG00000071564	19	1630952	rs2302419	19	1646222	T	C	0.16737	0.0086	0.0069	0.212626	-0.124259	0.0126156	6.88169e-23	-0.0692103	0.055972	0.216267	0.184652	0.789562	14	ENSG00000071564	19	1609290	1652615	-
LDLRAP1	eQTL_GTEx_Brain_Nucleus_accumbens_basal_ganglia	ENSG00000157978.11	1	25543580	rs3856240	1	25566034	C	T	0.466226	-0.0065	0.0052	0.2113	0.326481	0.0387536	3.62164e-17	-0.0199093	0.0161018	0.216286	0.216286	0.158384	7	ENSG00000157978	1	25543606	25568886	+
TELO2	eQTL_GTEx_Brain_Anterior_cingulate_cortex_BA24	ENSG00000100726.14	16	1493344	rs2667673	16	1487454	C	T	0.372193	0.0068	0.0054	0.207937	-0.438073	0.0671333	6.78117e-11	-0.0155225	0.0125541	0.216292	0.216292	0.266577	11	ENSG00000100726	16	1493344	1510457	+
CLIC4	eQTL_eQTLGen	ENSG00000169504	1	24794852	rs7520844	1	24727732	G	C	0.264084	-0.0073	0.0059	0.21598	0.287751	0.00874406	1.67951e-237	-0.0253692	0.0205183	0.216305	0.0954763	0.080367	20	ENSG00000169504	1	24745382	24844321	+
MISP3	eQTL_GTEx_Brain_Spinal_cord_cervical_c-1	ENSG00000141854.9	19	14072536	rs7258963	19	14074414	C	T	0.381	0.0068	0.0054	0.207937	0.484324	0.0743353	7.24985e-11	0.0140402	0.0113559	0.216318	0.216318	0.262133	5	ENSG00000141854	19	14072536	14075062	+
CCDC18	eQTL_eQTLGen	ENSG00000122483	1	93229324	rs2749732	1	93099566	G	A	0.134917	-0.0093	0.0075	0.214975	-0.178558	0.0112877	2.30846e-56	0.0520839	0.042132	0.216381	0.475916	0.382755	20	ENSG00000122483	1	93179919	93278730	+
SLC22A3	eQTL_BrainMeta	ENSG00000146477.6	6	160400478	rs3106164	6	160429241	T	C	0.365775	-0.0067	0.0054	0.214701	0.476142	0.0329405	2.34506e-47	-0.0140714	0.0113829	0.216386	0.594466	0.339954	20	ENSG00000146477	6	160348378	160452577	+
FAM234A	eQTL_BrainMeta	ENSG00000167930.17	16	253352	rs55857387	16	250389	C	T	0.197987	-0.0081	0.0065	0.212708	-0.347542	0.0355986	1.62607e-22	0.0233066	0.0188545	0.216412	0.105813	0.34357	20	ENSG00000167930	16	234521	272183	+
RAVER2	eQTL_BrainMeta	ENSG00000162437.14	1	64789163	rs1926310	1	64722815	C	G	0.234649	0.0075	0.006	0.2113	-0.285253	0.0342978	9.02717e-17	-0.0262925	0.0212702	0.216415	0.301191	0.314316	20	ENSG00000162437	1	64745075	64833232	+
CAMLG	eQTL_GTEx_Brain_Anterior_cingulate_cortex_BA24	ENSG00000164615.4	5	134738501	rs76945664	5	134743591	A	G	0.10051	0.0108	0.0087	0.214466	1.31681	0.0979893	3.606e-41	0.00820164	0.00663501	0.216415	0.216415	0.570216	20	ENSG00000164615	5	134738495	134752157	+
PLS1	eQTL_BrainMeta	ENSG00000120756.13	3	142655028	rs13060437	3	142306201	T	A	0.413467	-0.0066	0.0053	0.213028	0.368046	0.0361749	2.58858e-24	-0.0179325	0.0145078	0.216437	0.216437	0.419224	20	ENSG00000120756	3	142596393	142713664	+
DNLZ	eQTL_GTEx_Brain_Cerebellar_Hemisphere	ENSG00000213221.4	9	136359606	rs76313736	9	136382471	G	A	0.0274219	-0.0193	0.0154	0.210116	1.27605	0.170512	7.22837e-14	-0.0151248	0.0122365	0.216446	0.389587	0.518369	16	ENSG00000213221	9	136359480	136363744	-
DNAH6	eQTL_GTEx_Brain_Spinal_cord_cervical_c-1	ENSG00000115423.18	2	84516455	rs7581224	2	84482091	T	G	0.4146	0.0067	0.0053	0.206176	-0.657922	0.111817	4.00631e-09	-0.0101836	0.00823949	0.216478	0.216478	0.247361	18	ENSG00000115423	2	84516455	84819589	+
TMEM229A	eQTL_GTEx_Brain_Cortex	ENSG00000234224.2	7	124030916	rs10487808	7	124071609	C	T	0.192616	-0.0083	0.0066	0.208545	0.414098	0.0619663	2.34689e-11	-0.0200436	0.016218	0.216502	0.216502	0.403097	20	ENSG00000234224	7	124030921	124033067	-
LRWD1	eQTL_BrainMeta	ENSG00000161036.13	7	102469062	rs4473948	7	102471950	A	T	0.266119	0.0072	0.0058	0.214466	0.444104	0.0338771	2.91337e-39	0.0162124	0.0131184	0.216514	0.216514	0.397495	20	ENSG00000161036	7	102464956	102473168	+
ABCA5	eQTL_GTEx_Brain_Cerebellum	ENSG00000154265.15	17	69244311	rs11656456	17	69323860	G	C	0.457404	0.0065	0.0052	0.2113	-0.296437	0.0360701	2.06298e-16	-0.0219271	0.0177434	0.216538	0.216538	0.514256	14	ENSG00000154265	17	69244311	69327244	-
ACOT7	eQTL_GTEx_Brain_Cerebellum	ENSG00000097021.19	1	6264269	rs67984858	1	6280497	C	T	0.117506	-0.01	0.0079	0.205576	0.316527	0.0554748	1.15809e-08	-0.0315929	0.0255652	0.216541	0.216541	0.0691527	20	ENSG00000097021	1	6264269	6393767	-
KLF5	eQTL_GTEx_Brain_Cerebellum	ENSG00000102554.13	13	73054976	rs9573084	13	73009454	A	C	0.728012	-0.0073	0.0058	0.208167	-0.57948	0.0890046	7.48145e-11	0.0125975	0.0101943	0.216555	0.216555	0.468658	20	ENSG00000102554	13	73054976	73077541	+
LYSMD4	eQTL_BrainMeta	ENSG00000183060.15	15	99724629	rs11631604	15	99733412	T	C	0.331112	-0.0068	0.0055	0.216323	0.985809	0.0253559	0	-0.00689789	0.00558199	0.216556	0.335451	0.37767	20	ENSG00000183060	15	99715697	99733561	-
SKIL	eQTL_BrainMeta	ENSG00000136603.14	3	170377256	rs6773095	3	170364393	A	G	0.134531	0.0101	0.0081	0.212429	-0.38102	0.0413223	2.9523e-20	-0.0265078	0.0214522	0.216583	0.466013	0.676339	20	ENSG00000136603	3	170357678	170396835	+
ASB6	eQTL_eQTLGen	ENSG00000148331	9	129638386	rs10819550	9	129623264	C	T	0.401142	0.0066	0.0053	0.213028	-0.0870948	0.00880403	4.48229e-23	-0.0757795	0.0613335	0.216632	0.344662	0.599816	20	ENSG00000148331	9	129634604	129642169	-
PCDHB14	eQTL_GTEx_Brain_Cerebellar_Hemisphere	ENSG00000120327.6	5	141222932	rs643502	5	141205942	C	T	0.410887	-0.0067	0.0053	0.206176	-0.446712	0.0765704	5.41133e-09	0.0149985	0.0121398	0.216652	0.216652	0.326771	15	ENSG00000120327	5	141223343	141227759	+
CNOT8	eQTL_eQTLGen	ENSG00000155508	5	154867172	rs816715	5	154813022	C	T	0.0148	0.0266	0.0214	0.213871	-0.326961	0.0290549	2.23341e-29	-0.0813553	0.0658493	0.216653	0.266354	0.0487899	10	ENSG00000155508	5	154857553	154876792	+
ZNF239	eQTL_GTEx_Brain_Cerebellum	ENSG00000196793.13	10	43556344	rs11238588	10	43561944	G	C	0.131052	0.0098	0.0078	0.208967	0.635193	0.0934852	1.08626e-11	0.0154284	0.0124879	0.216657	0.216657	0.624084	15	ENSG00000196793	10	43556344	43574618	-
BATF3	eQTL_GTEx_Brain_Caudate_basal_ganglia	ENSG00000123685.8	1	212686418	rs12133919	1	212697270	A	G	0.146938	0.0093	0.0074	0.208842	0.547381	0.0814108	1.77184e-11	0.01699	0.013753	0.216696	0.216696	0.87748	20	ENSG00000123685	1	212686417	212699840	-
FBXO15	eQTL_GTEx_Brain_Cerebellum	ENSG00000141665.11	18	74073353	rs9949477	18	74143666	T	C	0.136491	0.0096	0.0076	0.206532	-0.720633	0.121834	3.32142e-09	-0.0133216	0.0107841	0.216718	0.216718	0.498469	15	ENSG00000141665	18	74073353	74147843	-
KLKB1	eQTL_GTEx_Brain_Hypothalamus	ENSG00000164344.15	4	186226438	rs56413992	4	186213040	T	C	0.175103	-0.0086	0.0068	0.205977	0.643271	0.111791	8.70341e-09	-0.0133692	0.0108233	0.216747	0.216747	0.513276	10	ENSG00000164344	4	186208979	186258471	+
IDH2	eQTL_eQTLGen	ENSG00000182054	15	90092761	rs17523637	15	90102589	A	T	0.0819689	-0.0113	0.0091	0.214326	-0.150682	0.0125526	3.38529e-33	0.0749924	0.0607143	0.216768	0.525523	0.647756	15	ENSG00000182054	15	90083045	90102477	-
CDK5RAP2	eQTL_eQTLGen	ENSG00000136861	9	120484520	rs7037806	9	120388847	T	G	0.17175	0.0084	0.0068	0.216721	-0.725595	0.00956198	0	-0.0115767	0.00937286	0.216782	0.798766	0.169039	20	ENSG00000136861	9	120388875	120580170	-
PENK	eQTL_GTEx_Brain_Cerebellar_Hemisphere	ENSG00000181195.10	8	56436674	rs1025116	8	56842872	A	G	0.296734	-0.0072	0.0057	0.206532	-0.581372	0.0988286	4.03793e-09	0.0123845	0.0100279	0.216828	0.216828	0.995509	18	ENSG00000181195	8	56436674	56446671	-
SGCB	eQTL_GTEx_Brain_Cerebellum	ENSG00000163069.12	4	52020706	rs10030677	4	51880963	C	A	0.282794	0.0073	0.0058	0.208167	0.268759	0.042075	1.68487e-10	0.0271619	0.0219956	0.216876	0.216876	0.233875	20	ENSG00000163069	4	52020706	52038299	-
CCAR2	eQTL_GTEx_Brain_Cerebellum	ENSG00000158941.16	8	22604632	rs4871841	8	22925495	G	A	0.375921	0.0067	0.0053	0.206176	-0.301855	0.0524022	8.39391e-09	-0.0221961	0.0179759	0.216917	0.216917	0.389097	10	ENSG00000158941	8	22604757	22620964	+
GRIN2A	eQTL_GTEx_Brain_Putamen_basal_ganglia	ENSG00000183454.16	16	9753404	rs28402995	16	9971476	G	C	0.483296	-0.0065	0.0052	0.2113	0.322988	0.0408679	2.71782e-15	-0.0201246	0.0162998	0.21696	0.133922	0.301826	20	ENSG00000183454	16	9753404	10182928	-
ANKRD7	eQTL_BrainMeta	ENSG00000106013.15	7	118355420	rs10241875	7	118211709	C	A	0.356207	-0.0067	0.0054	0.214701	0.506859	0.0406522	1.11331e-35	-0.0132187	0.0107065	0.216964	0.522606	0.875556	18	ENSG00000106013	7	118214669	118496171	+
MAPK12	eQTL_GTEx_Brain_Anterior_cingulate_cortex_BA24	ENSG00000188130.13	22	50249199	rs5771285	22	50257479	T	G	0.69055	0.0071	0.0057	0.212906	-0.731364	0.0785867	1.32156e-20	-0.00970789	0.00786316	0.216978	0.216978	0.258174	20	ENSG00000188130	22	50245450	50261716	-
ATIC	eQTL_GTEx_Brain_Cerebellum	ENSG00000138363.14	2	215311817	rs28366034	2	215312057	T	C	0.138971	-0.0092	0.0074	0.213778	0.927066	0.0884236	1.01913e-25	-0.00992378	0.0080381	0.216982	0.216982	0.824594	20	ENSG00000138363	2	215311956	215349773	+
ZNF230	eQTL_BrainMeta	ENSG00000159882.13	19	44008440	rs451388	19	44002969	C	G	0.129956	-0.0097	0.0078	0.213651	-0.442797	0.0431144	9.59281e-25	0.0219062	0.017744	0.21699	0.21699	0.531268	20	ENSG00000159882	19	44002957	44013924	+
SEC23B	eQTL_GTEx_Brain_Frontal_Cortex_BA9	ENSG00000101310.14	20	18507493	rs6081259	20	18630230	T	A	0.931809	-0.0127	0.0101	0.208599	-0.588141	0.0904376	7.85857e-11	0.0215935	0.0174908	0.216994	0.216994	0.0740447	20	ENSG00000101310	20	18507520	18561415	+
CD40	eQTL_BrainMeta	ENSG00000101017.14	20	46124071	rs4239702	20	46120612	T	C	0.276681	0.0072	0.0058	0.214466	-0.360553	0.0306167	5.16877e-32	-0.0199693	0.0161755	0.217002	0.451292	0.042555	20	ENSG00000101017	20	46118271	46129863	+
NCMAP	eQTL_GTEx_Brain_Caudate_basal_ganglia	ENSG00000184454.6	1	24556111	rs7538161	1	24574078	T	C	0.627489	-0.0068	0.0054	0.207937	0.504012	0.0805697	3.95985e-10	-0.0134917	0.010929	0.217018	0.217018	0.230005	12	ENSG00000184454	1	24556087	24609328	+
GNRHR	eQTL_GTEx_Brain_Cerebellum	ENSG00000109163.6	4	67739328	rs1048447	4	67617754	G	A	0.13554	-0.0094	0.0075	0.210084	0.929091	0.130477	1.07362e-12	-0.0101174	0.0081965	0.217069	0.217069	0.986538	5	ENSG00000109163	4	67737118	67754388	-
IFIT2	eQTL_GTEx_Brain_Hippocampus	ENSG00000119922.9	10	89283694	rs2801529	10	89149303	A	G	0.988764	0.0276	0.0219	0.20757	-1.85171	0.302656	9.46421e-10	-0.0149051	0.0120752	0.217069	0.217069			ENSG00000119922	10	89283694	89309271	+
PLAC8	eQTL_BrainMeta	ENSG00000145287.11	4	83113561	rs13122305	4	83231820	G	A	0.34075	-0.0068	0.0055	0.216323	-0.693227	0.0321403	3.52749e-103	0.0098092	0.00794693	0.217077	0.586184	0.918081	20	ENSG00000145287	4	83090048	83137075	-
SLC25A24	eQTL_GTEx_Brain_Cortex	ENSG00000085491.15	1	108134036	rs663481	1	108200556	G	C	0.226104	-0.0076	0.0061	0.212801	-0.568214	0.0626356	1.17125e-19	0.0133752	0.0108362	0.217085	0.217085	0.817291	20	ENSG00000085491	1	108134043	108200849	-
MTF1	eQTL_eQTLGen	ENSG00000188786	1	37834583	rs3748804	1	37875291	T	C	0.273527	-0.0072	0.0058	0.214466	-0.110014	0.00949657	4.9326e-31	0.0654462	0.0530224	0.217086	0.568513	0.308047	20	ENSG00000188786	1	37809574	37859592	-
GTF3C1	eQTL_BrainMeta	ENSG00000077235.18	16	27504734	rs75173566	16	27460657	G	A	0.137137	-0.0098	0.0078	0.208967	-0.256105	0.0387538	3.88201e-11	0.0382656	0.0310018	0.217091	0.217091	0.32726	12	ENSG00000077235	16	27459555	27549913	-
FLI1	eQTL_BrainMeta	ENSG00000151702.17	11	128749901	rs2077498	11	128685484	T	C	0.125368	0.0097	0.0077	0.207763	-0.261115	0.0423227	6.84551e-10	-0.0371484	0.0300974	0.217101	0.217101	0.230991	12	ENSG00000151702	11	128686535	128813267	+
ZNF664	eQTL_eQTLGen	ENSG00000179195	12	123993642	rs7958691	12	123956196	T	G	0.3328	0.0068	0.0055	0.216323	-0.176586	0.00846083	9.82566e-97	-0.0385081	0.0312009	0.217128	0.239104	0.106331	20	ENSG00000179195	12	123971845	124015439	+
ZNF239	eQTL_GTEx_Brain_Cerebellar_Hemisphere	ENSG00000196793.13	10	43556344	rs11238588	10	43561944	G	C	0.131052	0.0098	0.0078	0.208967	0.6273	0.0951787	4.37584e-11	0.0156225	0.0126582	0.217134	0.217134	0.641529	15	ENSG00000196793	10	43556344	43574618	-
STIL	eQTL_eQTLGen	ENSG00000123473	1	47282143	rs12144920	1	47244804	T	C	0.316143	-0.007	0.0056	0.2113	0.102158	0.0131271	7.12739e-15	-0.0685213	0.0555197	0.217136	0.129873	0.0493296	18	ENSG00000123473	1	47250139	47314892	-
ANKMY1	eQTL_GTEx_Brain_Frontal_Cortex_BA9	ENSG00000144504.15	2	240479422	rs7607949	2	240528247	T	C	0.148724	0.009	0.0072	0.2113	-0.607428	0.078275	8.48112e-15	-0.0148166	0.012006	0.217168	0.217168	0.10565	16	ENSG00000144504	2	240479422	240569209	-
L3HYPDH	eQTL_GTEx_Brain_Frontal_Cortex_BA9	ENSG00000126790.11	14	59460363	rs1268584	14	59483699	G	T	0.403043	-0.0066	0.0053	0.213028	-0.621313	0.0673668	2.8936e-20	0.0106227	0.00860773	0.217171	0.217171	0.76463	20	ENSG00000126790	14	59460363	59484408	-
PCM1	eQTL_eQTLGen	ENSG00000078674	8	17975408	rs448882	8	17936530	C	T	0.209776	-0.0079	0.0064	0.217063	0.467038	0.00943355	0	-0.0169151	0.0137076	0.217206	0.117857	0.0762856	20	ENSG00000078674	8	17922968	18029948	+
CREG1	eQTL_GTEx_Brain_Putamen_basal_ganglia	ENSG00000143162.7	1	167529677	rs112720640	1	167543240	T	C	0.121801	0.0114	0.009	0.205274	-0.488691	0.0893946	4.58559e-08	-0.0233276	0.0189045	0.217212	0.217212	0.0113183	9	ENSG00000143162	1	167529117	167553805	-
CD33	eQTL_BrainMeta	ENSG00000105383.15	19	51234463	rs2459141	19	51224937	C	T	0.419722	0.0066	0.0053	0.213028	0.241179	0.0263011	4.73439e-20	0.0273656	0.0221771	0.217219	0.336177	0.897538	20	ENSG00000105383	19	51225064	51243860	+
GPC5	eQTL_BrainMeta	ENSG00000179399.15	13	92136152	rs3759452	13	91398149	A	G	0.341466	0.0068	0.0055	0.216323	0.647655	0.0330543	1.75062e-85	0.0104994	0.00850906	0.217237	0.0315841	0.103734	20	ENSG00000179399	13	91398621	92873682	+
EXOSC10	eQTL_GTEx_Brain_Cerebellar_Hemisphere	ENSG00000171824.13	1	11066618	rs1211575	1	11058333	A	G	0.743776	-0.0074	0.0059	0.209756	-0.405861	0.0590081	6.06757e-12	0.0182328	0.0147767	0.217244	0.217244	0.454117	20	ENSG00000171824	1	11066618	11099869	-
GREM1	eQTL_GTEx_Brain_Amygdala	ENSG00000166923.10	15	32730690	rs8037112	15	32670558	G	A	0.625254	-0.0068	0.0054	0.207937	0.419967	0.0681915	7.33716e-10	-0.0161917	0.0131242	0.217302	0.217302	0.915471	6	ENSG00000166923	15	32718004	32745106	+
TRAM1	eQTL_BrainMeta	ENSG00000067167.8	8	70590817	rs268622	8	70591517	A	C	0.155591	0.009	0.0072	0.2113	-0.333122	0.0435672	2.07068e-14	-0.0270171	0.0219006	0.217343	0.217343	0.251446	15	ENSG00000067167	8	70573218	70608416	-
LRWD1	eQTL_GTEx_Brain_Cerebellum	ENSG00000161036.12	7	102464929	rs4473948	7	102471950	T	A	0.733881	-0.0072	0.0058	0.214466	-0.704165	0.0638326	2.69517e-28	0.0102249	0.00828869	0.217355	0.217355	0.227286	20	ENSG00000161036	7	102464956	102473168	+
ATIC	eQTL_GTEx_Brain_Cerebellar_Hemisphere	ENSG00000138363.14	2	215311817	rs28366034	2	215312057	T	C	0.138971	-0.0092	0.0074	0.213778	0.844291	0.0853452	4.47984e-23	-0.0108967	0.00883369	0.217374	0.435289	0.855891	20	ENSG00000138363	2	215311956	215349773	+
ZFP41	eQTL_BrainMeta	ENSG00000181638.20	8	143254763	rs7386259	8	143296698	A	G	0.166316	0.0087	0.007	0.213921	0.363525	0.036208	1.01754e-23	0.0239323	0.0194029	0.217411	0.352237	0.13314	20	ENSG00000181638	8	143246821	143262705	+
ACBD4	eQTL_GTEx_Brain_Cerebellar_Hemisphere	ENSG00000181513.14	17	45132600	rs8069937	17	45131259	A	G	0.518857	-0.0065	0.0052	0.2113	0.331356	0.0437033	3.40397e-14	-0.0196164	0.0159049	0.217445	0.217445	0.363314	20	ENSG00000181513	17	45132600	45144181	+
SLC25A24	eQTL_GTEx_Brain_Frontal_Cortex_BA9	ENSG00000085491.15	1	108134036	rs663481	1	108200556	G	C	0.226104	-0.0076	0.0061	0.212801	-0.59443	0.068338	3.36641e-18	0.0127854	0.0103667	0.217458	0.217458	0.93812	20	ENSG00000085491	1	108134043	108200849	-
NKAIN4	eQTL_GTEx_Brain_Nucleus_accumbens_basal_ganglia	ENSG00000101198.14	20	63240784	rs75829408	20	63252015	T	C	0.0896264	0.0112	0.009	0.213336	0.681057	0.0737359	2.54843e-20	0.016445	0.0133342	0.217464	0.45057	0.200521	20	ENSG00000101198	20	63240784	63272694	-
RAB5B	eQTL_BrainMeta	ENSG00000111540.16	12	55985298	rs75639074	12	55974117	G	C	0.0626575	0.0132	0.0106	0.213028	0.501678	0.0564706	6.45716e-19	0.0263117	0.0213357	0.217491	0.0245456	0.0728425	20	ENSG00000111540	12	55973913	55996683	+
WARS2	eQTL_eQTLGen	ENSG00000116874	1	119085935	rs2148150	1	119029434	A	G	0.253051	-0.0074	0.006	0.217451	0.643959	0.00873126	0	-0.0114914	0.00931867	0.217516	0.0715795	0.0140964	20	ENSG00000116874	1	119031216	119140654	-
SYMPK	eQTL_BrainMeta	ENSG00000125755.19	19	45839302	rs8112594	19	45862414	C	T	0.0904223	0.011	0.0089	0.216475	-0.948562	0.0519486	1.73492e-74	-0.0115965	0.00940409	0.217526	0.257145	0.786763	20	ENSG00000125755	19	45815410	45863194	-
NKAIN4	eQTL_GTEx_Brain_Caudate_basal_ganglia	ENSG00000101198.14	20	63240784	rs75829408	20	63252015	T	C	0.0896264	0.0112	0.009	0.213336	0.664302	0.0725076	5.10247e-20	0.0168598	0.0136725	0.217531	0.217531	0.269285	20	ENSG00000101198	20	63240784	63272694	-
PCMTD2	eQTL_GTEx_Brain_Cortex	ENSG00000203880.11	20	64255695	rs60417583	20	64259524	T	G	0.183601	0.0086	0.0068	0.205977	-0.327003	0.0591312	3.19998e-08	-0.0262995	0.0213318	0.217622	0.217622	0.599614	9	ENSG00000203880	20	64255695	64287821	+
ZNF23	eQTL_GTEx_Brain_Hippocampus	ENSG00000167377.17	16	71447597	rs35166226	16	71409316	C	T	0.183854	-0.0086	0.0068	0.205977	0.481897	0.087176	3.24153e-08	-0.0178461	0.0144755	0.217631	0.217631	0.0283682	14	ENSG00000167377	16	71447597	71463095	-
GNAO1	eQTL_eQTLGen	ENSG00000087258	16	56274417	rs74523911	16	56264172	T	G	0.0523652	0.0147	0.0119	0.216721	-0.369674	0.0189468	8.81889e-85	-0.0397648	0.032255	0.217641	0.0317838	0.724922	20	ENSG00000087258	16	56191390	56357444	+
HADHB	eQTL_GTEx_Brain_Cortex	ENSG00000138029.13	2	26243170	rs10201087	2	26254109	G	A	0.931074	0.013	0.0103	0.2069	-0.303458	0.0527818	8.96169e-09	-0.0428395	0.0347504	0.217658	0.217658	0.396002	20	ENSG00000138029	2	26243170	26290465	+
CRYBB1	eQTL_eQTLGen	ENSG00000100122	22	26608652	rs2301441	22	26601766	T	A	0.192924	-0.0083	0.0066	0.208545	-0.0628268	0.0100739	4.47182e-10	0.132109	0.107165	0.217664	0.217664	0.240706	15	ENSG00000100122	22	26599278	26618027	-
SHISAL2A	eQTL_BrainMeta	ENSG00000182183.15	1	52651426	rs75160340	1	52676735	C	G	0.0267486	-0.0198	0.0157	0.207256	-0.498802	0.0855599	5.54751e-09	0.0396951	0.0322035	0.217712	0.217712	0.9777	7	ENSG00000182183	1	52633168	52669683	+
ABCB4	eQTL_GTEx_Brain_Cerebellar_Hemisphere	ENSG00000005471.15	7	87401697	rs6946119	7	87499549	C	T	0.228324	-0.0077	0.0061	0.206843	0.663067	0.116018	1.09566e-08	-0.0116127	0.00942139	0.217729	0.217729	0.410623	3	ENSG00000005471	7	87401696	87480435	-
KRAS	eQTL_eQTLGen	ENSG00000133703	12	25228091	rs11047909	12	25231904	A	G	0.41125	0.0066	0.0053	0.213028	-0.0689514	0.00797532	5.35232e-18	-0.0957196	0.077659	0.217739	0.409916	0.262026	20	ENSG00000133703	12	25205246	25250936	-
IFITM2	eQTL_GTEx_Brain_Nucleus_accumbens_basal_ganglia	ENSG00000185201.16	11	307631	rs11246060	11	306877	T	C	0.0652042	-0.013	0.0103	0.2069	0.404071	0.0705751	1.03185e-08	-0.0321726	0.0261026	0.217746	0.217746	0.32585	3	ENSG00000185201	11	303655	309397	+
GRIN2A	eQTL_GTEx_Brain_Substantia_nigra	ENSG00000183454.16	16	9753404	rs28402995	16	9971476	G	C	0.483296	-0.0065	0.0052	0.2113	0.629979	0.0853566	1.57633e-13	-0.0103178	0.00837179	0.217781	0.217781	0.291714	20	ENSG00000183454	16	9753404	10182928	-
KRI1	eQTL_BrainMeta	ENSG00000129347.21	19	10559558	rs1465701	19	10568166	T	C	0.23755	0.0074	0.006	0.217451	-1.03377	0.0319154	3.68543e-230	-0.00715827	0.00580821	0.217785	0.0108525	0.470796	20	ENSG00000129347	19	10553085	10566031	-
CAMLG	eQTL_GTEx_Brain_Amygdala	ENSG00000164615.4	5	134738501	rs76945664	5	134743591	A	G	0.10051	0.0108	0.0087	0.214466	1.0498	0.102241	9.83616e-25	0.0102877	0.00834764	0.217798	0.217798	0.580269	20	ENSG00000164615	5	134738495	134752157	+
MISP3	eQTL_GTEx_Brain_Substantia_nigra	ENSG00000141854.9	19	14072536	rs7258963	19	14074414	C	T	0.381	0.0068	0.0054	0.207937	0.513793	0.0857736	2.09705e-09	0.0132349	0.0107398	0.217828	0.217828	0.269266	6	ENSG00000141854	19	14072536	14075062	+
ITGAD	eQTL_eQTLGen	ENSG00000156886	16	31409920	rs2454911	16	31395349	T	C	0.154302	-0.009	0.0073	0.217622	0.419373	0.0113243	3.37043e-300	-0.0214606	0.0174166	0.217877	0.293622	0.522449	20	ENSG00000156886	16	31393335	31426505	+
RAB10	eQTL_eQTLGen	ENSG00000084733	2	26085769	rs11688934	2	25992165	A	G	0.107182	0.0103	0.0083	0.214619	0.217225	0.0210612	6.09119e-25	0.0474163	0.0384848	0.21792	0.118069	0.473213	20	ENSG00000084733	2	26034084	26137454	+
BBS9	eQTL_GTEx_Brain_Cortex	ENSG00000122507.20	7	33129244	rs1362368	7	33157620	A	C	0.43535	-0.0067	0.0053	0.206176	-0.379702	0.0690171	3.7643e-08	0.0176454	0.0143221	0.217933	0.217933	0.113601	15	ENSG00000122507	7	33109557	33877180	+
DAPK1	eQTL_eQTLGen	ENSG00000196730	9	87602931	rs7855635	9	87556693	C	T	0.30002	0.0069	0.0056	0.217896	0.679648	0.00771925	0	0.0101523	0.00824037	0.217941	0.583919	0.100934	20	ENSG00000196730	9	87497228	87708634	+
BATF3	eQTL_GTEx_Brain_Cortex	ENSG00000123685.8	1	212686418	rs12133919	1	212697270	A	G	0.146938	0.0093	0.0074	0.208842	0.6045	0.096947	4.50727e-10	0.0153846	0.0124877	0.217956	0.231138	0.384868	20	ENSG00000123685	1	212686417	212699840	-
GRIN2A	eQTL_GTEx_Brain_Spinal_cord_cervical_c-1	ENSG00000183454.16	16	9753404	rs28402995	16	9971476	G	C	0.483296	-0.0065	0.0052	0.2113	0.581237	0.079894	3.46149e-13	-0.011183	0.00907753	0.217969	0.217969	0.156601	20	ENSG00000183454	16	9753404	10182928	-
EXOSC10	eQTL_eQTLGen	ENSG00000171824	1	11083244	rs2791660	1	11066460	C	T	0.256636	0.0073	0.0059	0.21598	0.119983	0.00906202	5.14122e-40	0.060842	0.0493879	0.217979	0.527158	0.235312	20	ENSG00000171824	1	11066618	11099869	-
KNDC1	eQTL_BrainMeta	ENSG00000171798.18	10	133193316	rs12768641	10	133152650	G	A	0.231674	-0.0076	0.0061	0.212801	-0.304575	0.0369621	1.71932e-16	0.0249528	0.0202556	0.217986	0.514281	0.833156	20	ENSG00000171798	10	133160219	133226412	+
SGCB	eQTL_GTEx_Brain_Cerebellar_Hemisphere	ENSG00000163069.12	4	52020706	rs10030677	4	51880963	C	A	0.282794	0.0073	0.0058	0.208167	0.27244	0.0453597	1.89911e-09	0.0267949	0.0217515	0.218	0.218	0.122624	16	ENSG00000163069	4	52020706	52038299	-
MKNK1	eQTL_GTEx_Brain_Cerebellum	ENSG00000079277.19	1	46557408	rs1258008	1	46623352	A	G	0.245368	-0.0075	0.006	0.2113	0.396906	0.0547545	4.20403e-13	-0.0188962	0.01534	0.218017	0.218017	0.180157	20	ENSG00000079277	1	46557407	46616843	-
SLC29A2	eQTL_BrainMeta	ENSG00000174669.12	11	66367367	rs72557994	11	66372169	C	G	0.0315974	0.0186	0.0148	0.208842	0.541943	0.0872428	5.23503e-10	0.034321	0.0278624	0.218024	0.0719528	0.0162322	7	ENSG00000174669	11	66362521	66372214	-
PRKCD	eQTL_GTEx_Brain_Anterior_cingulate_cortex_BA24	ENSG00000163932.13	3	53156009	rs56972966	3	53178163	T	C	0.0432236	-0.0158	0.0125	0.20623	-0.585674	0.106645	3.97792e-08	0.0269775	0.0219009	0.218026	0.218026	0.650106	8	ENSG00000163932	3	53156009	53192717	+
TMEM163	eQTL_GTEx_Brain_Cerebellum	ENSG00000152128.13	2	134455759	rs581454	2	134511348	G	A	0.368916	0.0069	0.0055	0.209644	-0.316563	0.0487873	8.66172e-11	-0.0217966	0.0176959	0.218048	0.218048	0.421756	20	ENSG00000152128	2	134455759	134719000	-
PLIN4	eQTL_eQTLGen	ENSG00000167676	19	4510322	rs74328968	19	4545658	C	T	0.0507663	-0.015	0.0121	0.215098	0.364195	0.0335614	1.95959e-27	-0.0411867	0.0334401	0.218077	0.0285806	0.069131	14	ENSG00000167676	19	4502192	4518486	-
VPS53	eQTL_GTEx_Brain_Frontal_Cortex_BA9	ENSG00000141252.19	17	508668	rs79481894	17	541954	G	A	0.0462126	0.0187	0.0148	0.206405	0.444739	0.0805776	3.40188e-08	0.0420471	0.0341388	0.218079	0.218079	0.991847	16	ENSG00000141252	17	508503	721717	-
MAPKBP1	eQTL_GTEx_Brain_Cerebellar_Hemisphere	ENSG00000137802.13	15	41774434	rs4923910	15	41794142	C	G	0.374169	-0.0068	0.0054	0.207937	-0.24926	0.0421521	3.35227e-09	0.0272808	0.0221499	0.218083	0.218083	0.491627	20	ENSG00000137802	15	41774434	41827855	+
KRI1	eQTL_eQTLGen	ENSG00000129347	19	10559558	rs1465701	19	10568166	T	C	0.23755	0.0074	0.006	0.217451	-0.248828	0.0108168	4.27036e-117	-0.0297394	0.0241477	0.218112	0.194653	0.0827647	20	ENSG00000129347	19	10553085	10566031	-
PREX1	eQTL_eQTLGen	ENSG00000124126	20	48726126	rs28741053	20	48761577	C	T	0.0928414	-0.0111	0.009	0.217451	-0.316378	0.0138801	5.30707e-115	0.0350846	0.0284886	0.218124	0.64261	0.789746	20	ENSG00000124126	20	48624252	48827999	-
KCNJ14	eQTL_GTEx_Brain_Frontal_Cortex_BA9	ENSG00000182324.6	19	48461249	rs1799257	19	48469282	C	A	0.881	0.01	0.008	0.2113	-0.632933	0.0880733	6.65056e-13	-0.0157995	0.0128293	0.218132	0.218132	0.984411	18	ENSG00000182324	19	48455574	48466980	+
AP4B1	eQTL_BrainMeta	ENSG00000134262.13	1	113899698	rs1217422	1	113882846	T	G	0.328726	0.0068	0.0055	0.216323	0.423655	0.0307277	3.03426e-43	0.0160508	0.0130344	0.218165	0.335273	0.00493628	20	ENSG00000134262	1	113894194	113905201	-
PATJ	eQTL_BrainMeta	ENSG00000132849.21	1	61960576	rs7551399	1	61741582	A	G	0.0714	0.0126	0.0102	0.216721	-0.928131	0.0600623	7.22346e-54	-0.0135757	0.0110249	0.218186	0.475847	0.403669	20	ENSG00000132849	1	61742477	62178675	+
JMJD7	eQTL_GTEx_Brain_Substantia_nigra	ENSG00000243789.10	15	41828085	rs4923910	15	41794142	C	G	0.374169	-0.0068	0.0054	0.207937	0.529347	0.0901346	4.28372e-09	-0.012846	0.0104331	0.218221	0.218221	0.273478	20	ENSG00000243789	15	41828092	41837581	+
FAM114A1	eQTL_BrainMeta	ENSG00000197712.12	4	38906708	rs7662500	4	38912330	C	G	0.3626	-0.0067	0.0054	0.214701	0.308534	0.030977	2.2782e-23	-0.0217156	0.0176374	0.218239	0.657232	0.266847	20	ENSG00000197712	4	38867677	38945739	+
LYSMD4	eQTL_GTEx_Brain_Nucleus_accumbens_basal_ganglia	ENSG00000183060.15	15	99716467	rs11631604	15	99733412	C	T	0.668888	0.0068	0.0055	0.216323	-0.828752	0.0613594	1.43123e-41	-0.00820511	0.00666423	0.218242	0.366522	0.209847	20	ENSG00000183060	15	99715697	99733561	-
LYSMD4	eQTL_GTEx_Brain_Cerebellum	ENSG00000183060.15	15	99716467	rs11631604	15	99733412	C	T	0.668888	0.0068	0.0055	0.216323	-0.838189	0.0629105	1.68963e-40	-0.00811273	0.00658996	0.218295	0.393969	0.219833	20	ENSG00000183060	15	99715697	99733561	-
PCDH1	eQTL_eQTLGen	ENSG00000156453	5	141866168	rs164492	5	141990892	C	T	0.156431	0.0088	0.0071	0.215184	-0.115042	0.0109138	5.59011e-26	-0.0764938	0.0621418	0.218339	0.122909	0.186536	16	ENSG00000156453	5	141853090	141879246	-
IPO8	eQTL_GTEx_Brain_Cerebellum	ENSG00000133704.9	12	30628988	rs3888018	12	30630612	T	G	0.264765	0.0074	0.0059	0.209756	0.349968	0.0547047	1.58041e-10	0.0211448	0.0171796	0.218395	0.218395	0.378375	18	ENSG00000133704	12	30628988	30695869	-
CDK5R1	eQTL_eQTLGen	ENSG00000176749	17	32489123	rs62065493	17	32495602	G	C	0.482904	-0.0064	0.0052	0.218409	0.63184	0.00716572	0	-0.0101291	0.00823073	0.218454	0.538504	0.263169	20	ENSG00000176749	17	32486993	32491253	+
RPS25	eQTL_GTEx_Brain_Nucleus_accumbens_basal_ganglia	ENSG00000118181.10	11	119015746	rs11217124	11	119018422	G	A	0.2627	-0.0074	0.0059	0.209756	-0.216318	0.0339373	1.84102e-10	0.0342089	0.0277977	0.218458	0.218458	0.0858377	12	ENSG00000118181	11	119015712	119018691	-
CDC7	eQTL_eQTLGen	ENSG00000097046	1	91513308	rs12137878	1	91507653	T	G	0.48466	-0.0064	0.0052	0.218409	-0.562981	0.00731721	0	0.0113681	0.00923773	0.218468	0.1145	0.113949	20	ENSG00000097046	1	91500851	91525764	+
DPF3	eQTL_eQTLGen	ENSG00000205683	14	72756706	rs72732444	14	72879150	A	G	0.161982	-0.0087	0.0069	0.207356	-0.0619592	0.0109686	1.6157e-08	0.140415	0.114104	0.218477	0.218477	0.201951	20	ENSG00000205683	14	72609034	72894101	-
POP5	eQTL_GTEx_Brain_Cerebellar_Hemisphere	ENSG00000167272.10	12	120578764	rs606443	12	120472827	A	C	0.663735	0.0069	0.0055	0.209644	0.294744	0.0466129	2.56161e-10	0.0234101	0.019024	0.218488	0.218488	0.0525689	20	ENSG00000167272	12	120578764	120581402	-
ZNF660	eQTL_GTEx_Brain_Spinal_cord_cervical_c-1	ENSG00000144792.9	3	44578223	rs9853483	3	44561128	A	G	0.844788	-0.0091	0.0073	0.212553	-1.23557	0.160507	1.38298e-14	0.00736502	0.00598517	0.218493	0.218493	0.792721	20	ENSG00000144792	3	44578223	44599694	+
CAMLG	eQTL_GTEx_Brain_Cerebellum	ENSG00000164615.4	5	134738501	rs76945664	5	134743591	A	G	0.10051	0.0108	0.0087	0.214466	0.93636	0.101492	2.81058e-20	0.011534	0.00937503	0.218588	0.218588	0.660673	20	ENSG00000164615	5	134738495	134752157	+
SESN3	eQTL_eQTLGen	ENSG00000149212	11	95199027	rs684856	11	95172947	A	G	0.44225	0.0064	0.0052	0.218409	-0.334971	0.00781034	0	-0.0191061	0.0155301	0.218599	0.326531	0.351009	7	ENSG00000149212	11	95165513	95232541	-
IMP4	eQTL_BrainMeta	ENSG00000136718.10	2	130345422	rs949727	2	130334650	A	G	0.327538	-0.007	0.0056	0.2113	0.2131	0.0307244	4.03804e-12	-0.0328484	0.0267021	0.218629	0.218629	0.508242	20	ENSG00000136718	2	130342877	130347967	+
ALOX15	eQTL_GTEx_Brain_Anterior_cingulate_cortex_BA24	ENSG00000161905.12	17	4630902	rs11658808	17	4673817	A	G	0.704429	-0.0071	0.0057	0.212906	-0.710046	0.0907102	4.97138e-15	0.00999935	0.00812865	0.218646	0.218646	0.408455	20	ENSG00000161905	17	4630919	4642294	-
NIT2	eQTL_GTEx_Brain_Nucleus_accumbens_basal_ganglia	ENSG00000114021.11	3	100334701	rs756103	3	100413132	G	C	0.317743	-0.007	0.0056	0.2113	-0.275718	0.0398382	4.48616e-12	0.0253883	0.0206392	0.21866	0.21866	0.904083	19	ENSG00000114021	3	100334739	100361635	+
OPALIN	eQTL_BrainMeta	ENSG00000197430.11	10	96351293	rs112992153	10	96347535	C	G	0.110347	0.0104	0.0084	0.215681	0.550894	0.05097	3.14727e-27	0.0188784	0.0153476	0.218678	0.06788	0.75877	20	ENSG00000197430	10	96343221	96359365	-
N4BP2L1	eQTL_eQTLGen	ENSG00000139597	13	32414517	rs206333	13	32423608	A	G	0.17937	-0.0083	0.0067	0.215417	0.118334	0.0114427	4.57797e-25	-0.0701404	0.0570242	0.218693	0.218693	0.910691	20	ENSG00000139597	13	32400723	32428311	-
VAC14	eQTL_eQTLGen	ENSG00000103043	16	70744300	rs7201952	16	70698580	G	A	0.425442	0.0066	0.0053	0.213028	-0.063113	0.00803435	3.98502e-15	-0.104574	0.085025	0.218725	0.0929837	0.362175	20	ENSG00000103043	16	70687439	70801160	-
AKAP3	eQTL_BrainMeta	ENSG00000111254.8	12	4632280	rs979877	12	4648730	C	T	0.53805	-0.0064	0.0052	0.218409	0.79979	0.027213	7.37949e-190	-0.0080021	0.00650741	0.218813	0.334243	0.289105	20	ENSG00000111254	12	4615508	4649051	-
TMEM192	eQTL_eQTLGen	ENSG00000170088	4	165139578	rs10084778	4	165089574	C	A	0.0807792	-0.0118	0.0094	0.209363	-0.0878253	0.0143651	9.7286e-10	0.134358	0.109264	0.218822	0.218822	0.472167	14	ENSG00000170088	4	165070608	165208549	-
RIOK1	eQTL_GTEx_Brain_Hypothalamus	ENSG00000124784.8	6	7389744	rs35596611	6	7429415	T	A	0.351281	-0.0069	0.0055	0.209644	-0.416572	0.067142	5.49269e-10	0.0165638	0.0134702	0.218825	0.218825	0.594265	20	ENSG00000124784	6	7389793	7418037	+
UGGT2	eQTL_BrainMeta	ENSG00000102595.20	13	95927531	rs115267444	13	96132965	A	T	0.0321579	-0.0182	0.0147	0.215681	1.00906	0.0959428	7.19243e-26	-0.0180366	0.0146687	0.218845	0.465201	0.133215	20	ENSG00000102595	13	95801580	96053482	-
EMB	eQTL_BrainMeta	ENSG00000170571.12	5	50419720	rs566064	5	50219374	A	G	0.356928	0.0083	0.0067	0.215417	0.545838	0.0541975	7.40163e-24	0.015206	0.0123672	0.21887	0.21887	0.688069	3	ENSG00000170571	5	50396192	50443248	-
FAM83E	eQTL_GTEx_Brain_Cerebellum	ENSG00000105523.3	19	48600810	rs374886	19	48613990	G	A	0.58255	-0.0066	0.0053	0.213028	-0.682431	0.0886626	1.39356e-14	0.00967131	0.00786734	0.21896	0.21896	0.91543	20	ENSG00000105523	19	48599961	48615076	-
CYP46A1	eQTL_GTEx_Brain_Cerebellum	ENSG00000036530.8	14	99684304	rs3752957	14	99715745	C	T	0.150976	0.0089	0.0072	0.216417	0.947123	0.080867	1.10501e-31	0.00939688	0.00764419	0.218966	0.218966	0.518888	17	ENSG00000036530	14	99684298	99727301	+
TBRG4	eQTL_GTEx_Brain_Nucleus_accumbens_basal_ganglia	ENSG00000136270.13	7	45100100	rs9655465	7	45098614	T	C	0.274637	-0.0073	0.0058	0.208167	0.327747	0.0573146	1.07541e-08	-0.0222733	0.0181202	0.218997	0.218997	0.44537	15	ENSG00000136270	7	45100100	45112047	-
CCDC74B	eQTL_GTEx_Brain_Cortex	ENSG00000152076.18	2	130139418	rs28743163	2	130142615	G	A	0.3677	0.0068	0.0054	0.207937	-0.425185	0.0752092	1.57339e-08	-0.015993	0.0130116	0.219021	0.219021	0.705373	18	ENSG00000152076	2	130139287	130145134	-
RFWD3	eQTL_GTEx_Brain_Cerebellum	ENSG00000168411.13	16	74621394	rs9806812	16	74555294	A	G	0.280821	0.0071	0.0057	0.212906	-0.546204	0.0721214	3.636e-14	-0.0129988	0.0105759	0.219034	0.219034	0.761281	20	ENSG00000168411	16	74621399	74666877	-
KDM5A	eQTL_BrainMeta	ENSG00000073614.13	12	334688	rs35241668	12	388827	G	A	0.0166583	0.0248	0.0199	0.212679	0.887456	0.119346	1.03796e-13	0.027945	0.0227364	0.219038	0.219038	0.664372	9	ENSG00000073614	12	280057	389320	-
TAS2R20	eQTL_GTEx_Brain_Cerebellar_Hemisphere	ENSG00000255837.1	12	10996495	rs67861347	12	11064152	G	A	0.32285	0.0069	0.0055	0.209644	-0.524793	0.0855837	8.682e-10	-0.013148	0.0106974	0.21904	0.21904	0.894832	18	ENSG00000255837	12	10995961	10998304	-
AKAP3	eQTL_eQTLGen	ENSG00000111254	12	4632280	rs979877	12	4648730	T	C	0.46195	0.0064	0.0052	0.218409	-0.182869	0.00788439	5.25888e-119	-0.0349977	0.0284757	0.219057	0.278047	0.484439	20	ENSG00000111254	12	4615508	4649051	-
EIF2B2	eQTL_BrainMeta	ENSG00000119718.11	14	75007643	rs12894419	14	75005099	C	T	0.475727	-0.0064	0.0052	0.218409	-0.694169	0.0301288	1.85201e-117	0.00921966	0.00750165	0.219065	0.659923	0.693414	20	ENSG00000119718	14	75002921	75012366	+
CFAP61	eQTL_BrainMeta	ENSG00000089101.19	20	20206608	rs6075612	20	20066745	A	G	0.43911	0.0064	0.0052	0.218409	-0.639929	0.0283128	4.13241e-113	-0.0100011	0.00813794	0.219091	0.0538909	0.80843	20	ENSG00000089101	20	20052514	20360703	+
LSMEM1	eQTL_eQTLGen	ENSG00000181016	7	112485958	rs2708606	7	112470541	A	G	0.23274	-0.0075	0.0061	0.218881	0.371416	0.00988613	6.79406e-309	-0.020193	0.0164324	0.219128	0.211256	0.295546	20	ENSG00000181016	7	112480853	112491062	+
MRPL44	eQTL_eQTLGen	ENSG00000135900	2	223962588	rs13022532	2	223876493	C	G	0.144439	-0.0092	0.0074	0.213778	-0.139023	0.0172212	6.87043e-16	0.0661761	0.0538561	0.219163	0.219163	0.221389	7	ENSG00000135900	2	223957463	223967714	+
LTB4R	eQTL_GTEx_Brain_Hypothalamus	ENSG00000213903.8	14	24313311	rs4981504	14	24321930	G	A	0.7828	-0.0079	0.0063	0.209853	0.436977	0.0709832	7.45772e-10	-0.0180788	0.0147133	0.219171	0.219171	0.818142	20	ENSG00000213903	14	24311450	24318036	+
ZAP70	eQTL_GTEx_Brain_Cortex	ENSG00000115085.13	2	97713560	rs11893601	2	97698446	C	T	0.738206	0.0074	0.0059	0.209756	-0.564034	0.0922816	9.83324e-10	-0.0131198	0.0106783	0.219209	0.219209	0.284014	13	ENSG00000115085	2	97713576	97739862	+
GREM1	eQTL_GTEx_Brain_Nucleus_accumbens_basal_ganglia	ENSG00000166923.10	15	32730690	rs8037112	15	32670558	G	A	0.625254	-0.0068	0.0054	0.207937	0.248543	0.0443896	2.15432e-08	-0.0273595	0.0222693	0.219233	0.219233	0.924475	5	ENSG00000166923	15	32718004	32745106	+
LYSMD4	eQTL_GTEx_Brain_Cortex	ENSG00000183060.15	15	99716467	rs11631604	15	99733412	C	T	0.668888	0.0068	0.0055	0.216323	-0.600296	0.0547748	5.99367e-28	-0.0113277	0.00922027	0.219233	0.367825	0.141212	20	ENSG00000183060	15	99715697	99733561	-
TMEM168	eQTL_GTEx_Brain_Nucleus_accumbens_basal_ganglia	ENSG00000146802.12	7	112762382	rs35548417	7	112942570	T	C	0.726718	0.0073	0.0058	0.208167	-0.30134	0.0533095	1.57994e-08	-0.0242251	0.0197187	0.219246	0.219246	0.0757715	18	ENSG00000146802	7	112762377	112790423	-
CRYM	eQTL_eQTLGen	ENSG00000103316	16	21270978	rs226042	16	21276264	C	G	0.433544	-0.0064	0.0052	0.218409	-0.16223	0.00796322	2.93908e-92	0.0394502	0.0321117	0.219248	0.133375	0.576535	20	ENSG00000103316	16	21238874	21303083	-
CHFR	eQTL_GTEx_Brain_Cerebellum	ENSG00000072609.17	12	132832357	rs77770402	12	132846412	A	G	0.621552	0.0066	0.0053	0.213028	-0.416386	0.0554488	5.94071e-14	-0.0158507	0.0129024	0.219257	0.219257	0.51302	20	ENSG00000072609	12	132822187	132956304	-
MED12L	eQTL_eQTLGen	ENSG00000144893	3	151261384	rs2172249	3	151342976	G	C	0.352079	0.0069	0.0055	0.209644	0.0507899	0.00838089	1.3595e-09	0.135854	0.110585	0.21926	0.21926	0.228753	20	ENSG00000144893	3	151085286	151437072	+
BATF3	eQTL_GTEx_Brain_Anterior_cingulate_cortex_BA24	ENSG00000123685.8	1	212686418	rs12133919	1	212697270	A	G	0.146938	0.0093	0.0074	0.208842	0.849498	0.146258	6.3144e-09	0.0109476	0.00891261	0.219323	0.219323	0.850616	13	ENSG00000123685	1	212686417	212699840	-
PNPT1	eQTL_eQTLGen	ENSG00000138035	2	55663962	rs782642	2	55701309	G	T	0.510913	-0.0064	0.0052	0.218409	0.153858	0.00790337	2.07536e-84	-0.0415968	0.0338649	0.219328	0.248123	0.885408	20	ENSG00000138035	2	55634061	55693863	-
NKAIN4	eQTL_GTEx_Brain_Frontal_Cortex_BA9	ENSG00000101198.14	20	63240784	rs75829408	20	63252015	T	C	0.0896264	0.0112	0.009	0.213336	0.749457	0.0985794	2.90299e-14	0.0149442	0.0121685	0.219409	0.219409	0.356322	20	ENSG00000101198	20	63240784	63272694	-
TMEM256	eQTL_eQTLGen	ENSG00000205544	17	7403536	rs7216864	17	7395714	A	G	0.228236	0.0079	0.0064	0.217063	0.166418	0.0137542	1.0639e-33	0.0474708	0.038657	0.219447	0.047633	0.0525115	20	ENSG00000205544	17	7402975	7404097	-
MFAP3L	eQTL_GTEx_Brain_Cerebellar_Hemisphere	ENSG00000198948.11	4	169986597	rs2877501	4	170034126	T	G	0.330914	0.0069	0.0055	0.209644	0.326571	0.054521	2.10067e-09	0.0211286	0.0172071	0.219484	0.219484	0.672452	20	ENSG00000198948	4	169986597	170033031	-
LYSMD4	eQTL_GTEx_Brain_Hippocampus	ENSG00000183060.15	15	99716467	rs11631604	15	99733412	C	T	0.668888	0.0068	0.0055	0.216323	-0.923811	0.0882035	1.14182e-25	-0.00736081	0.00599494	0.219508	0.219508	0.369197	20	ENSG00000183060	15	99715697	99733561	-
P2RX4	eQTL_eQTLGen	ENSG00000135124	12	121221984	rs2071271	12	121232261	T	C	0.290224	0.007	0.0057	0.219421	0.492694	0.00832716	0	0.0142076	0.0115715	0.21952	0.144912	0.279537	20	ENSG00000135124	12	121210065	121234106	+
POU6F2	eQTL_BrainMeta	ENSG00000106536.21	7	39235503	rs73122417	7	39066131	A	G	0.119994	0.01	0.008	0.2113	0.334247	0.0511015	6.11724e-11	0.029918	0.0243676	0.219529	0.33915	0.0422845	20	ENSG00000106536	7	38977909	39493095	+
PRKAB2	eQTL_BrainMeta	ENSG00000131791.8	1	147163828	rs1036851	1	147162171	C	T	0.367047	-0.0067	0.0054	0.214701	-0.240112	0.028247	1.88839e-17	0.0279036	0.0227278	0.219548	0.219548	0.62032	20	ENSG00000131791	1	147155106	147172550	-
WDR11	eQTL_GTEx_Brain_Caudate_basal_ganglia	ENSG00000120008.15	10	120851346	rs12777878	10	120893813	G	C	0.344084	0.0083	0.0067	0.215417	-0.465118	0.0505921	3.80278e-20	-0.0178449	0.0145351	0.219556	0.219556	0.109431	20	ENSG00000120008	10	120851305	120909524	+
PTPMT1	eQTL_BrainMeta	ENSG00000110536.14	11	47569446	rs76477746	11	48081816	C	G	0.123836	-0.0126	0.01	0.207669	0.33379	0.0611647	4.83625e-08	-0.0377483	0.0307471	0.219559	0.219559	0.0875149	20	ENSG00000110536	11	47565430	47573461	+
GREM1	eQTL_GTEx_Brain_Caudate_basal_ganglia	ENSG00000166923.10	15	32730690	rs8037112	15	32670558	G	A	0.625254	-0.0068	0.0054	0.207937	0.307579	0.0557641	3.47365e-08	-0.0221081	0.0180082	0.219571	0.219571	0.725516	3	ENSG00000166923	15	32718004	32745106	+
EIF2B1	eQTL_eQTLGen	ENSG00000111361	12	123627086	rs3190835	12	123620781	C	T	0.289794	0.007	0.0057	0.219421	0.412391	0.00869657	0	0.0169742	0.0138265	0.219575	0.285771	0.502121	20	ENSG00000111361	12	123620406	123633766	-
LYSMD4	eQTL_GTEx_Brain_Cerebellar_Hemisphere	ENSG00000183060.15	15	99716467	rs11631604	15	99733412	C	T	0.668888	0.0068	0.0055	0.216323	-0.781983	0.0756163	4.57514e-25	-0.00869584	0.00708349	0.219589	0.353052	0.179366	20	ENSG00000183060	15	99715697	99733561	-
TMEM81	eQTL_GTEx_Brain_Cerebellum	ENSG00000174529.7	1	205083129	rs7518906	1	205075738	C	G	0.869659	-0.0104	0.0083	0.210201	-0.39702	0.064802	8.97388e-10	0.0261952	0.0213385	0.219597	0.219597	0.0703744	20	ENSG00000174529	1	205083129	205084460	-
POP5	eQTL_GTEx_Brain_Cerebellum	ENSG00000167272.10	12	120578764	rs1167713	12	120554210	C	T	0.333017	-0.0069	0.0055	0.209644	-0.295772	0.0496943	2.65171e-09	0.0233288	0.019004	0.219608	0.219608	0.0441029	20	ENSG00000167272	12	120578764	120581402	-
GALNT2	eQTL_eQTLGen	ENSG00000143641	1	230170056	rs12139970	1	230270714	T	G	0.275526	0.0072	0.0058	0.214466	0.0724289	0.00882784	2.31361e-16	0.0994078	0.0809899	0.219669	0.498899	0.937708	20	ENSG00000143641	1	230057990	230282122	+
LYG1	eQTL_BrainMeta	ENSG00000144214.10	2	99294490	rs28382977	2	99401841	A	G	0.275235	0.0072	0.0058	0.214466	0.247242	0.0303192	3.50229e-16	0.0291212	0.023729	0.219732	0.442277	0.833498	20	ENSG00000144214	2	99284238	99304742	-
S100A6	eQTL_BrainMeta	ENSG00000197956.10	1	153535422	rs28427870	1	153535924	T	C	0.0592622	0.0132	0.0105	0.208702	-0.331212	0.0585625	1.55214e-08	-0.0398536	0.0324755	0.21975	0.21975	0.295124	19	ENSG00000197956	1	153534599	153536244	-
C6orf118	eQTL_BrainMeta	ENSG00000112539.15	6	165294635	rs67352322	6	165308184	G	T	0.205352	-0.0078	0.0063	0.215681	0.319549	0.0345123	2.06381e-20	-0.0244094	0.0198908	0.219758	0.235427	0.116486	20	ENSG00000112539	6	165279664	165309605	-
TIMM44	eQTL_GTEx_Brain_Hypothalamus	ENSG00000104980.7	19	7926764	rs12974828	19	7948999	A	G	0.0728623	0.0128	0.0102	0.209514	0.648243	0.11058	4.56692e-09	0.0197457	0.0160913	0.219784	0.219784	0.839772	9	ENSG00000104980	19	7926718	7943667	-
GREM1	eQTL_GTEx_Brain_Putamen_basal_ganglia	ENSG00000166923.10	15	32730690	rs8037112	15	32670558	G	A	0.625254	-0.0068	0.0054	0.207937	0.317081	0.0580761	4.76797e-08	-0.0214456	0.0174775	0.219806	0.219806	0.73311	7	ENSG00000166923	15	32718004	32745106	+
MYLK2	eQTL_GTEx_Brain_Putamen_basal_ganglia	ENSG00000101306.10	20	31819308	rs75694362	20	31862905	C	T	0.162678	0.0088	0.007	0.208702	-0.445853	0.0790571	1.70415e-08	-0.0197374	0.0160856	0.219812	0.219812	0.502955	20	ENSG00000101306	20	31819308	31834689	+
PIGN	eQTL_GTEx_Brain_Frontal_Cortex_BA9	ENSG00000197563.10	18	61905255	rs7232010	18	62148887	C	T	0.628128	-0.0066	0.0053	0.213028	-0.387927	0.0540542	7.145e-13	0.0170135	0.0138665	0.219842	0.219842	0.789758	20	ENSG00000197563	18	61905255	62187118	-
LYSMD4	eQTL_GTEx_Brain_Spinal_cord_cervical_c-1	ENSG00000183060.15	15	99716467	rs11631604	15	99733412	C	T	0.668888	0.0068	0.0055	0.216323	-1.1071	0.111153	2.27727e-23	-0.00614217	0.00500606	0.219842	0.219842	0.320097	20	ENSG00000183060	15	99715697	99733561	-
NDUFV3	eQTL_eQTLGen	ENSG00000160194	21	42896474	rs4148974	21	42903610	T	C	0.05955	0.0135	0.011	0.21972	-0.854349	0.0165453	0	-0.0158015	0.0128789	0.21985	0.124041	0.147601	20	ENSG00000160194	21	42879644	42913304	+
DLST	eQTL_BrainMeta	ENSG00000119689.15	14	74892817	rs8010840	14	74888500	T	C	0.462094	0.0065	0.0052	0.2113	0.17657	0.027541	1.44394e-10	0.0368125	0.0300045	0.219861	0.219861	0.791373	20	ENSG00000119689	14	74881891	74903743	+
TMCO6	eQTL_eQTLGen	ENSG00000113119	5	140642422	rs3138076	5	140635028	C	T	0.237585	-0.0075	0.0061	0.218881	0.170988	0.00916964	1.33074e-77	-0.0438627	0.0357525	0.219881	0.182466	0.00336211	20	ENSG00000113119	5	140639435	140645408	+
SLC25A24	eQTL_GTEx_Brain_Amygdala	ENSG00000085491.15	1	108134036	rs663481	1	108200556	G	C	0.226104	-0.0076	0.0061	0.212801	-0.656294	0.0933327	2.03929e-12	0.0115802	0.00943938	0.2199	0.2199	0.980183	14	ENSG00000085491	1	108134043	108200849	-
COMMD10	eQTL_GTEx_Brain_Cerebellar_Hemisphere	ENSG00000145781.8	5	116085474	rs2218883	5	116235454	C	G	0.766921	0.0076	0.0061	0.212801	-0.49414	0.0703025	2.08367e-12	-0.0153803	0.0125371	0.219906	0.219906	0.710109	20	ENSG00000145781	5	116085016	116412762	+
ALOX15	eQTL_GTEx_Brain_Cerebellar_Hemisphere	ENSG00000161905.12	17	4630902	rs11658808	17	4673817	A	G	0.704429	-0.0071	0.0057	0.212906	-0.694927	0.0981589	1.44555e-12	0.0102169	0.00832829	0.219909	0.219909	0.409867	18	ENSG00000161905	17	4630919	4642294	-
DHRS1	eQTL_GTEx_Brain_Frontal_Cortex_BA9	ENSG00000157379.13	14	24290598	rs55982310	14	24299746	C	A	0.507177	-0.0065	0.0052	0.2113	-0.494425	0.0774144	1.69466e-10	0.0131466	0.0107168	0.219926	0.219926	0.76502	19	ENSG00000157379	14	24290598	24299780	-
BMPR2	eQTL_BrainMeta	ENSG00000204217.15	2	202472039	rs34823131	2	202194138	G	A	0.12912	0.0097	0.0078	0.213651	0.378481	0.0510179	1.18364e-13	0.0256287	0.0208962	0.220019	0.136215	0.491733	20	ENSG00000204217	2	202376327	202567751	+
SLC25A24	eQTL_GTEx_Brain_Putamen_basal_ganglia	ENSG00000085491.15	1	108134036	rs663481	1	108200556	G	C	0.226104	-0.0076	0.0061	0.212801	-0.47418	0.0682358	3.6752e-12	0.0160277	0.0130694	0.220068	0.220068	0.836661	20	ENSG00000085491	1	108134043	108200849	-
CD82	eQTL_GTEx_Brain_Caudate_basal_ganglia	ENSG00000085117.11	11	44564427	rs919445	11	44611404	C	T	0.139184	-0.0091	0.0073	0.212553	0.488278	0.0714788	8.42723e-12	-0.0186369	0.0151974	0.220077	0.220077	0.0727863	5	ENSG00000085117	11	44564427	44620358	+
CHPT1	eQTL_eQTLGen	ENSG00000111666	12	101720544	rs2695284	12	101695540	G	A	0.412613	-0.0065	0.0053	0.220043	-0.649163	0.00720879	0	0.0100129	0.00816512	0.220085	0.328651	0.961377	20	ENSG00000111666	12	101696947	101744140	+
SAP30	eQTL_eQTLGen	ENSG00000164105	4	173373750	rs13128793	4	173411461	G	T	0.466741	-0.0064	0.0052	0.218409	-0.114154	0.0079321	5.85976e-47	0.0560646	0.0457188	0.220088	0.367786	0.235939	20	ENSG00000164105	4	173369969	173377532	+
CTSV	eQTL_GTEx_Brain_Putamen_basal_ganglia	ENSG00000136943.10	9	97029679	rs6478131	9	97378460	G	A	0.458972	-0.0065	0.0052	0.2113	-0.570734	0.0903193	2.63136e-10	0.0113888	0.00928762	0.220109	0.220109	0.0680873	15	ENSG00000136943	9	97029677	97156556	-
LTB4R2	eQTL_eQTLGen	ENSG00000213906	14	24308894	rs4981504	14	24321930	A	G	0.2172	0.0079	0.0063	0.209853	-0.0588019	0.0100526	4.9335e-09	-0.134349	0.109574	0.220157	0.220157	0.64715	20	ENSG00000213906	14	24305734	24312053	+
ZNF101	eQTL_GTEx_Brain_Frontal_Cortex_BA9	ENSG00000181896.11	19	19668796	rs56129543	19	19709666	C	G	0.314952	-0.007	0.0056	0.2113	0.584405	0.0928953	3.15407e-10	-0.011978	0.00976972	0.220187	0.220187	0.935315	19	ENSG00000181896	19	19668796	19683509	+
LYSMD4	eQTL_GTEx_Brain_Hypothalamus	ENSG00000183060.15	15	99716467	rs11631604	15	99733412	C	T	0.668888	0.0068	0.0055	0.216323	-0.845424	0.0890441	2.2139e-21	-0.0080433	0.00656054	0.220194	0.220194	0.350271	20	ENSG00000183060	15	99715697	99733561	-
ATIC	eQTL_GTEx_Brain_Hippocampus	ENSG00000138363.14	2	215311817	rs28366034	2	215312057	T	C	0.138971	-0.0092	0.0074	0.213778	0.605274	0.0821118	1.68923e-13	-0.0151997	0.0123985	0.220225	0.220225	0.482785	16	ENSG00000138363	2	215311956	215349773	+
DYNC1I1	eQTL_BrainMeta	ENSG00000158560.14	7	95941414	rs1824871	7	95772385	T	G	0.292296	-0.0072	0.0058	0.214466	-0.252976	0.032462	6.54473e-15	0.0284612	0.0232162	0.220228	0.657916	0.526637	20	ENSG00000158560	7	95772506	96110322	+
KRI1	eQTL_GTEx_Brain_Cortex	ENSG00000129347.19	19	10553419	rs1465701	19	10568166	C	T	0.76245	-0.0074	0.006	0.217451	0.632907	0.0568547	8.76292e-29	-0.0116921	0.00953807	0.220262	0.256925	0.517326	20	ENSG00000129347	19	10553085	10566031	-
PLIN5	eQTL_eQTLGen	ENSG00000214456	19	4528878	rs74328968	19	4545658	C	T	0.0507663	-0.015	0.0121	0.215098	0.423031	0.0515087	2.16089e-16	-0.0354584	0.0289271	0.22028	0.171158	0.109331	9	ENSG00000214456	19	4522531	4535224	-
ZNF101	eQTL_GTEx_Brain_Putamen_basal_ganglia	ENSG00000181896.11	19	19668796	rs56129543	19	19709666	C	G	0.314952	-0.007	0.0056	0.2113	0.53057	0.0848004	3.93228e-10	-0.0131934	0.0107633	0.220283	0.220283	0.941976	20	ENSG00000181896	19	19668796	19683509	+
LEPR	eQTL_BrainMeta	ENSG00000116678.20	1	65531105	rs7534350	1	65442209	C	G	0.433448	-0.0064	0.0052	0.218409	-0.441833	0.0325775	6.67908e-42	0.0144851	0.0118175	0.220299	0.421332	0.751809	20	ENSG00000116678	1	65420652	65641559	+
BOLA2	eQTL_GTEx_Brain_Spinal_cord_cervical_c-1	ENSG00000183336.8	16	29453593	rs140935476	16	30331915	A	G	0.481096	0.0065	0.0052	0.2113	-0.598542	0.0957587	4.09073e-10	-0.0108597	0.0088598	0.2203	0.2203	0.818083	11	ENSG00000183336	16	29453590	29454351	-
MOB3C	eQTL_GTEx_Brain_Cerebellum	ENSG00000142961.14	1	46607715	rs1258008	1	46623352	A	G	0.245368	-0.0075	0.006	0.2113	0.375382	0.0600844	4.16858e-10	-0.0199796	0.0163005	0.220309	0.426938	0.287031	20	ENSG00000142961	1	46607719	46616811	-
SVBP	eQTL_GTEx_Brain_Substantia_nigra	ENSG00000177868.11	1	42807052	rs323720	1	42805362	C	T	0.312725	0.007	0.0056	0.2113	0.573978	0.0919173	4.25138e-10	0.0121956	0.00995002	0.220317	0.220317	0.87388	20	ENSG00000177868	1	42807052	42817397	-
CYP24A1	eQTL_BrainMeta	ENSG00000019186.10	20	54163716	rs2248137	20	54173204	C	G	0.606552	0.0065	0.0053	0.220043	0.935721	0.0263589	5.05747e-276	0.00694652	0.00566746	0.220318	0.356679	0.185807	20	ENSG00000019186	20	54153446	54173986	-
CHAD	eQTL_BrainMeta	ENSG00000136457.10	17	50466701	rs2898945	17	50476555	C	G	0.426838	-0.0065	0.0053	0.220043	-0.867557	0.0244446	6.81809e-276	0.0074923	0.00611275	0.220318	0.229308	0.275962	20	ENSG00000136457	17	50464496	50468906	-
CDH12	eQTL_BrainMeta	ENSG00000154162.15	5	22302009	rs1596484	5	22410370	A	T	0.442939	0.0065	0.0052	0.2113	0.225132	0.0362022	5.01181e-10	0.0288719	0.0235595	0.220391	0.409054	0.828775	20	ENSG00000154162	5	21750673	22853344	-
CD33	eQTL_eQTLGen	ENSG00000105383	19	51232540	rs1710398	19	51223655	C	A	0.41985	0.0065	0.0053	0.220043	0.247341	0.00794617	1.03647e-212	0.0262795	0.0214445	0.2204	0.584787	0.514898	20	ENSG00000105383	19	51225064	51243860	+
PITRM1	eQTL_BrainMeta	ENSG00000107959.17	10	3155284	rs2388553	10	3153491	C	T	0.382751	-0.0065	0.0053	0.220043	-0.788119	0.0258328	2.01347e-204	0.00824748	0.0067303	0.220415	0.103454	0.157774	20	ENSG00000107959	10	3137728	3172841	-
FGL2	eQTL_eQTLGen	ENSG00000127951	7	77196594	rs66471312	7	77221788	C	T	0.164429	-0.0086	0.007	0.219232	-0.191715	0.0112005	1.11609e-65	0.0448583	0.0366065	0.220417	0.28955	0.946922	20	ENSG00000127951	7	77193369	77199848	-
KCNN4	eQTL_BrainMeta	ENSG00000104783.14	19	43773895	rs62116964	19	43787834	C	T	0.4024	0.0065	0.0053	0.220043	-0.861524	0.0294841	1.08244e-187	-0.00754477	0.00615731	0.220448	0.271992	0.654365	20	ENSG00000104783	19	43766533	43780976	-
ZNF624	eQTL_GTEx_Brain_Cerebellar_Hemisphere	ENSG00000197566.9	17	16620737	rs8082650	17	16664499	G	C	0.191182	0.0085	0.0068	0.2113	0.524672	0.0846521	5.71935e-10	0.0162006	0.0132214	0.220451	0.220451	0.473628	11	ENSG00000197566	17	16620734	16653856	-
ATIC	eQTL_GTEx_Brain_Cortex	ENSG00000138363.14	2	215311817	rs28366034	2	215312057	T	C	0.138971	-0.0092	0.0074	0.213778	0.725488	0.100182	4.43018e-13	-0.0126811	0.0103493	0.220456	0.347479	0.780503	17	ENSG00000138363	2	215311956	215349773	+
TYW1B	eQTL_GTEx_Brain_Substantia_nigra	ENSG00000277149.4	7	72558744	rs9638310	7	72822008	G	A	0.799565	0.0079	0.0064	0.217063	-1.34196	0.133844	1.16814e-23	-0.00588691	0.00480515	0.220528	0.220528	0.187916	20	ENSG00000277149	7	72558744	72828200	-
ZNF354C	eQTL_BrainMeta	ENSG00000177932.7	5	179072175	rs10073008	5	179051397	A	G	0.0105648	0.0272	0.022	0.216323	-1.14651	0.126252	1.07424e-19	-0.0237241	0.0193656	0.220552	0.38577	0.353352	13	ENSG00000177932	5	179060373	179083977	+
ATIC	eQTL_GTEx_Brain_Nucleus_accumbens_basal_ganglia	ENSG00000138363.14	2	215311817	rs28366034	2	215312057	T	C	0.138971	-0.0092	0.0074	0.213778	0.508808	0.0708337	6.81319e-13	-0.0180815	0.01476	0.220564	0.355914	0.839715	17	ENSG00000138363	2	215311956	215349773	+
PCDHA8	eQTL_GTEx_Brain_Cerebellum	ENSG00000204962.5	5	140841187	rs991918	5	140815273	T	C	0.532375	-0.0065	0.0052	0.2113	-0.449066	0.073286	8.92249e-10	0.0144745	0.0118181	0.22066	0.22066	0.123849	18	ENSG00000204962	5	140841187	141012347	+
FAM83E	eQTL_GTEx_Brain_Cerebellar_Hemisphere	ENSG00000105523.3	19	48600810	rs374886	19	48613990	G	A	0.58255	-0.0066	0.0053	0.213028	-0.693163	0.102311	1.24353e-11	0.00952157	0.00777419	0.220663	0.220663	0.887098	19	ENSG00000105523	19	48599961	48615076	-
LYSMD4	eQTL_GTEx_Brain_Anterior_cingulate_cortex_BA24	ENSG00000183060.15	15	99716467	rs11631604	15	99733412	C	T	0.668888	0.0068	0.0055	0.216323	-0.70279	0.0784391	3.2559e-19	-0.00967572	0.00790011	0.220666	0.220666	0.27944	20	ENSG00000183060	15	99715697	99733561	-
DNAL1	eQTL_GTEx_Brain_Hypothalamus	ENSG00000119661.14	14	73644875	rs60510049	14	73718214	G	A	0.0975279	0.0108	0.0086	0.209183	-0.356354	0.0643353	3.04179e-08	-0.0303069	0.0247458	0.220676	0.220676	0.267481	12	ENSG00000119661	14	73644875	73703732	+
GFM2	eQTL_GTEx_Brain_Hypothalamus	ENSG00000164347.17	5	74721289	rs17647023	5	74766533	T	G	0.233786	-0.0076	0.0061	0.212801	-0.32637	0.0489326	2.56174e-11	0.0232865	0.0190137	0.220682	0.220682	0.0557421	9	ENSG00000164347	5	74721206	74767147	-
SLC35B4	eQTL_GTEx_Brain_Cerebellum	ENSG00000205060.10	7	134289332	rs888570	7	134334922	T	C	0.491697	0.0065	0.0052	0.2113	-0.21741	0.0355821	9.95668e-10	-0.0298974	0.0244133	0.220713	0.220713	0.397152	20	ENSG00000205060	7	134289332	134316930	-
NFKB1	eQTL_eQTLGen	ENSG00000109320	4	102559316	rs11097787	4	102486185	T	C	0.407237	0.0065	0.0053	0.220043	0.18313	0.00821926	5.69897e-110	0.0354939	0.028985	0.220741	0.506654	0.511943	20	ENSG00000109320	4	102501331	102617302	+
BBS9	eQTL_GTEx_Brain_Putamen_basal_ganglia	ENSG00000122507.20	7	33129244	rs10241784	7	33144514	C	T	0.435235	-0.0066	0.0053	0.213028	-0.482694	0.0717072	1.6797e-11	0.0136733	0.0111663	0.220761	0.220761	0.0740872	20	ENSG00000122507	7	33109557	33877180	+
MPC2	eQTL_BrainMeta	ENSG00000143158.11	1	167926874	rs202250	1	168008513	C	G	0.0954859	0.0107	0.0087	0.21874	-0.661248	0.050478	3.30419e-39	-0.0161815	0.0132148	0.220764	0.446545	0.0875573	20	ENSG00000143158	1	167916675	167937072	-
OCLN	eQTL_BrainMeta	ENSG00000197822.12	5	69525198	rs11744640	5	69327957	T	C	0.053871	0.0132	0.0107	0.217335	0.612773	0.0610182	9.91732e-24	0.0215414	0.0175929	0.220786	0.115974	0.487961	20	ENSG00000197822	5	69492292	69558104	+
SUSD4	eQTL_GTEx_Brain_Frontal_Cortex_BA9	ENSG00000143502.14	1	223220819	rs2176507	1	223420892	A	G	0.68373	-0.007	0.0056	0.2113	0.247837	0.0408181	1.26524e-09	-0.0282444	0.0230694	0.22083	0.22083	0.162294	20	ENSG00000143502	1	223220819	223364233	-
TRIOBP	eQTL_GTEx_Brain_Hippocampus	ENSG00000100106.19	22	37697004	rs8135498	22	37717871	G	C	0.283081	-0.0071	0.0057	0.212906	-0.284723	0.042913	3.2475e-11	0.0249365	0.0203692	0.220867	0.220867	0.589773	20	ENSG00000100106	22	37697048	37776556	+
SYCP3	eQTL_eQTLGen	ENSG00000139351	12	101734058	rs2695283	12	101695613	G	C	0.412621	-0.0065	0.0053	0.220043	-0.165051	0.00809582	2.17237e-92	0.0393818	0.0321693	0.220876	0.466727	0.309651	20	ENSG00000139351	12	101728648	101739472	-
AKIP1	eQTL_GTEx_Brain_Cerebellar_Hemisphere	ENSG00000166452.11	11	8911139	rs7925728	11	8991455	G	A	0.541562	-0.0065	0.0052	0.2113	-0.374374	0.061834	1.40853e-09	0.0173623	0.0141828	0.220884	0.220884	0.155697	20	ENSG00000166452	11	8911139	8920084	+
LYSMD4	eQTL_GTEx_Brain_Substantia_nigra	ENSG00000183060.15	15	99716467	rs11631604	15	99733412	C	T	0.668888	0.0068	0.0055	0.216323	-0.871244	0.0999988	2.97139e-18	-0.00780493	0.00637606	0.220915	0.220915	0.188205	20	ENSG00000183060	15	99715697	99733561	-
CHRNA2	eQTL_eQTLGen	ENSG00000120903	8	27469820	rs7819756	8	27473420	C	T	0.494319	-0.0064	0.0052	0.218409	0.0931448	0.00793046	7.47458e-32	-0.0687102	0.0561327	0.220927	0.525218	0.640374	20	ENSG00000120903	8	27459756	27479883	-
KRI1	eQTL_GTEx_Brain_Cerebellum	ENSG00000129347.19	19	10553419	rs1465701	19	10568166	C	T	0.76245	-0.0074	0.006	0.217451	0.705835	0.0709167	2.4465e-23	-0.010484	0.00856559	0.220963	0.255919	0.413451	20	ENSG00000129347	19	10553085	10566031	-
ZYX	eQTL_eQTLGen	ENSG00000159840	7	143386203	rs11772895	7	143384849	C	G	0.280036	0.0071	0.0058	0.2209	-0.608155	0.00818008	0	-0.0116747	0.00953833	0.220963	0.0211663	0.126141	20	ENSG00000159840	7	143381295	143391111	+
COX6A1	eQTL_GTEx_Brain_Anterior_cingulate_cortex_BA24	ENSG00000111775.2	12	120438090	rs1167688	12	120485046	A	G	0.337348	-0.0069	0.0055	0.209644	-0.28789	0.0516486	2.48943e-08	0.0239675	0.0195824	0.220979	0.220979	0.108153	8	ENSG00000111775	12	120438090	120440737	+
LYPD5	eQTL_BrainMeta	ENSG00000159871.15	19	43806540	rs61013802	19	43787990	T	A	0.40265	0.0065	0.0053	0.220043	-0.574551	0.0309868	9.49602e-77	-0.0113132	0.00924475	0.22105	0.307941	0.565022	20	ENSG00000159871	19	43785874	43827206	-
EFCAB12	eQTL_eQTLGen	ENSG00000172771	3	129414986	rs3796391	3	129428575	A	G	0.43465	0.0065	0.0053	0.220043	-0.164445	0.00888911	2.0801e-76	-0.0395269	0.0323004	0.221054	0.305413	0.602615	20	ENSG00000172771	3	129401321	129428651	-
ACTR6	eQTL_eQTLGen	ENSG00000075089	12	100220494	rs138857190	12	100322856	A	G	0.0283588	-0.0198	0.0159	0.213028	-0.212018	0.0321064	4.01291e-11	0.0933883	0.0763154	0.22106	0.22106	0.23257	20	ENSG00000075089	12	100199122	100241865	+
CC2D2A	eQTL_eQTLGen	ENSG00000048342	4	15535708	rs13142069	4	15592069	T	C	0.435508	0.0064	0.0052	0.218409	0.0998589	0.00877263	5.08209e-30	0.0640904	0.052377	0.221089	0.105796	0.0138292	20	ENSG00000048342	4	15469865	15601552	+
NDUFAF1	eQTL_GTEx_Brain_Caudate_basal_ganglia	ENSG00000137806.8	15	41387349	rs28459164	15	41425115	T	A	0.260863	-0.0073	0.0059	0.21598	-0.506918	0.0618974	2.61998e-16	0.0144008	0.011771	0.221177	0.221177	0.289631	20	ENSG00000137806	15	41387218	41409403	-
MCHR1	eQTL_GTEx_Brain_Cerebellum	ENSG00000128285.4	22	40678750	rs17344784	22	40738937	T	C	0.144179	-0.0093	0.0075	0.214975	-0.730896	0.0976503	7.16373e-14	0.0127241	0.0104012	0.221207	0.221207	0.174379	20	ENSG00000128285	22	40679273	40682812	+
LYSMD4	eQTL_GTEx_Brain_Amygdala	ENSG00000183060.15	15	99716467	rs11631604	15	99733412	C	T	0.668888	0.0068	0.0055	0.216323	-0.742124	0.0879369	3.19309e-17	-0.00916289	0.00749027	0.221214	0.221214	0.344615	20	ENSG00000183060	15	99715697	99733561	-
CYP4F2	eQTL_GTEx_Brain_Cerebellar_Hemisphere	ENSG00000186115.12	19	15878023	rs8108577	19	15903183	C	T	0.721798	0.0071	0.0057	0.212906	-0.755238	0.116322	8.4343e-11	-0.00940101	0.00768493	0.221215	0.221215	0.622009	19	ENSG00000186115	19	15878023	15898077	-
HAUS4	eQTL_GTEx_Brain_Cortex	ENSG00000092036.18	14	22946228	rs2295687	14	22951887	G	A	0.537406	0.0064	0.0052	0.218409	-0.526058	0.0473187	1.03299e-28	-0.012166	0.00994523	0.221218	0.221218	0.0381407	20	ENSG00000092036	14	22946228	22957161	-
CYTH2	eQTL_eQTLGen	ENSG00000105443	19	48475761	rs2241352	19	48468898	G	C	0.118848	-0.0098	0.008	0.220575	-0.283228	0.012255	3.57245e-118	0.0346011	0.0282854	0.221223	0.34435	0.705824	20	ENSG00000105443	19	48469208	48482314	+
GRIK1	eQTL_eQTLGen	ENSG00000171189	21	29738483	rs2832339	21	29471364	C	T	0.405479	0.0065	0.0053	0.220043	-0.142806	0.00843568	2.75959e-64	-0.0455163	0.0372106	0.221251	0.0847641	0.12419	20	ENSG00000171189	21	29536933	29940033	-
IFT80	eQTL_GTEx_Brain_Putamen_basal_ganglia	ENSG00000068885.14	3	160256986	rs1920664	3	160586826	T	C	0.53021	0.0065	0.0052	0.2113	0.24442	0.0411743	2.91645e-09	0.0265936	0.0217414	0.221263	0.221263	0.459967	20	ENSG00000068885	3	160256986	160399880	-
ZCWPW2	eQTL_BrainMeta	ENSG00000206559.8	3	28443421	rs1870259	3	28348860	A	G	0.464486	-0.0064	0.0052	0.218409	0.336089	0.0305189	3.32729e-28	-0.0190426	0.0155684	0.221272	0.256662	0.936006	20	ENSG00000206559	3	28348721	28538122	+
ATIC	eQTL_GTEx_Brain_Anterior_cingulate_cortex_BA24	ENSG00000138363.14	2	215311817	rs28366034	2	215312057	T	C	0.138971	-0.0092	0.0074	0.213778	0.760625	0.111346	8.42059e-12	-0.0120953	0.00988865	0.221272	0.406835	0.787876	17	ENSG00000138363	2	215311956	215349773	+
CAPN9	eQTL_GTEx_Brain_Frontal_Cortex_BA9	ENSG00000135773.12	1	230747384	rs7523730	1	230762147	G	A	0.360671	0.0068	0.0055	0.216323	0.641704	0.0765685	5.25779e-17	0.0105968	0.00866369	0.221282	0.344751	0.640997	20	ENSG00000135773	1	230747384	230802003	+
KRI1	eQTL_GTEx_Brain_Cerebellar_Hemisphere	ENSG00000129347.19	19	10553419	rs1465701	19	10568166	C	T	0.76245	-0.0074	0.006	0.217451	0.541716	0.0570523	2.20056e-21	-0.0136603	0.011169	0.221307	0.155	0.451754	20	ENSG00000129347	19	10553085	10566031	-
CCL20	eQTL_GTEx_Brain_Hippocampus	ENSG00000115009.11	2	227813842	rs13034664	2	227807863	G	A	0.741298	0.0074	0.0059	0.209756	0.501493	0.0910186	3.59269e-08	0.0147559	0.0120658	0.221348	0.221348			ENSG00000115009	2	227805739	227817564	+
FERMT3	eQTL_eQTLGen	ENSG00000149781	11	64215284	rs2236648	11	64197185	T	C	0.42865	-0.0065	0.0053	0.220043	-0.130732	0.00807107	5.24341e-59	0.04972	0.040657	0.221362	0.404807	0.368784	20	ENSG00000149781	11	64206678	64223891	+
DDHD1	eQTL_GTEx_Brain_Hippocampus	ENSG00000100523.14	14	53036745	rs9323236	14	53127539	A	T	0.84495	0.0091	0.0073	0.212553	0.500737	0.0794078	2.86536e-10	0.0181732	0.0148606	0.221364	0.221364	0.757082	20	ENSG00000100523	14	53036745	53153323	-
CYP39A1	eQTL_BrainMeta	ENSG00000146233.8	6	46601205	rs8427	6	46653360	A	T	0.48794	0.0064	0.0052	0.218409	-0.33549	0.0309728	2.43394e-27	-0.0190766	0.0155994	0.221367	0.221367	0.178851	20	ENSG00000146233	6	46549580	46652830	-
DPY19L4	eQTL_eQTLGen	ENSG00000156162	8	94756770	rs6471480	8	94722486	C	T	0.410862	0.0065	0.0053	0.220043	-0.126457	0.00796228	8.44421e-57	-0.0514009	0.0420363	0.221415	0.574218	0.26665	20	ENSG00000156162	8	94719703	94793836	+
TMEM26	eQTL_GTEx_Brain_Caudate_basal_ganglia	ENSG00000196932.11	10	61406643	rs113236322	10	61344870	C	T	0.0323582	-0.0189	0.0152	0.213713	1.76937	0.262811	1.66792e-11	-0.0106818	0.00873591	0.221427	0.221427	0.692998	20	ENSG00000196932	10	61406642	61453381	-
RASA4B	eQTL_eQTLGen	ENSG00000170667	7	102498876	rs4543479	7	102470736	C	T	0.2693	0.0071	0.0058	0.2209	0.488776	0.0197082	8.83284e-136	0.0145261	0.0118808	0.221462	0.190483	0.763549	20	ENSG00000170667	7	102479976	102517777	-
RGS11	eQTL_GTEx_Brain_Nucleus_accumbens_basal_ganglia	ENSG00000076344.15	16	268301	rs73486220	16	276138	G	A	0.594905	-0.0066	0.0053	0.213028	-0.234068	0.0363659	1.22283e-10	0.0281969	0.0230629	0.221477	0.221477	0.832748	8	ENSG00000076344	16	268301	275980	-
TDP1	eQTL_BrainMeta	ENSG00000042088.14	14	89999852	rs74823944	14	89939547	T	C	0.0193077	-0.0229	0.0186	0.218254	0.911824	0.0879067	3.30303e-25	-0.0251145	0.0205419	0.221481	0.0202123	0.977871	20	ENSG00000042088	14	89954939	90044764	+
EFHD1	eQTL_GTEx_Brain_Cerebellar_Hemisphere	ENSG00000115468.11	2	232606057	rs35613670	2	232627706	G	C	0.062475	-0.0134	0.0107	0.210447	-0.502297	0.0891255	1.74209e-08	0.0266774	0.0218217	0.221512	0.221512	0.69449	6	ENSG00000115468	2	232606057	232682776	+
RASA4B	eQTL_BrainMeta	ENSG00000170667.15	7	102498877	rs4543479	7	102470736	C	T	0.2693	0.0071	0.0058	0.2209	0.829571	0.035072	1.0894e-123	0.00855865	0.00700093	0.221518	0.248972	0.647304	20	ENSG00000170667	7	102479976	102517777	-
RNF7	eQTL_BrainMeta	ENSG00000114125.14	3	141742904	rs16851736	3	141750236	G	A	0.1425	-0.0091	0.0074	0.218798	-0.42406	0.0376371	1.90836e-29	0.0214592	0.017554	0.22153	0.432413	0.789132	20	ENSG00000114125	3	141738249	141747560	+
RGS11	eQTL_GTEx_Brain_Caudate_basal_ganglia	ENSG00000076344.15	16	268301	rs73486220	16	276138	G	A	0.594905	-0.0066	0.0053	0.213028	-0.320147	0.0501057	1.66504e-10	0.0206155	0.0168664	0.2216	0.2216	0.565969	20	ENSG00000076344	16	268301	275980	-
SLC27A2	eQTL_eQTLGen	ENSG00000140284	15	50209290	rs7165446	15	50143712	G	A	0.391892	0.0065	0.0053	0.220043	0.11921	0.00813987	1.44583e-48	0.0545256	0.044615	0.221656	0.74248	0.401531	20	ENSG00000140284	15	50182196	50236385	+
PRRX1	eQTL_BrainMeta	ENSG00000116132.12	1	170701075	rs56250774	1	170663243	G	A	0.1804	0.0082	0.0067	0.220997	-0.871223	0.0384005	5.91045e-114	-0.00941205	0.00770152	0.221668	0.123796	0.751366	20	ENSG00000116132	1	170662728	170739421	+
APOC2	eQTL_GTEx_Brain_Cerebellum	ENSG00000234906.9	19	44945982	rs35193317	19	44967087	T	C	0.501205	0.0065	0.0052	0.2113	-0.491188	0.0845897	6.37117e-09	-0.0132332	0.0108291	0.221705	0.221705	0.454091	13	ENSG00000234906	19	44946035	44949565	+
KRI1	eQTL_GTEx_Brain_Caudate_basal_ganglia	ENSG00000129347.19	19	10553419	rs1465701	19	10568166	C	T	0.76245	-0.0074	0.006	0.217451	0.50346	0.0559509	2.29346e-19	-0.0146983	0.012029	0.221742	0.257539	0.512215	18	ENSG00000129347	19	10553085	10566031	-
ABHD8	eQTL_eQTLGen	ENSG00000127220	19	17301184	rs8109328	19	17307146	T	C	0.277233	-0.0071	0.0058	0.2209	0.188058	0.00941853	1.07095e-88	-0.0377543	0.0308995	0.221767	0.371461	0.762521	20	ENSG00000127220	19	17292131	17310236	-
FOXS1	eQTL_BrainMeta	ENSG00000179772.8	20	31844953	rs12625006	20	31763183	G	A	0.123787	-0.0097	0.0078	0.213651	0.327041	0.049999	6.11293e-11	-0.0296599	0.0242775	0.221819	0.372736	0.301301	19	ENSG00000179772	20	31844303	31845604	-
GATAD2B	eQTL_eQTLGen	ENSG00000143614	1	153856195	rs6427310	1	153843294	T	C	0.175185	-0.0086	0.0069	0.212626	-0.0947254	0.0153511	6.8031e-10	0.0907887	0.0743132	0.22182	0.22182	0.869976	14	ENSG00000143614	1	153789030	153923360	-
PPOX	eQTL_GTEx_Brain_Nucleus_accumbens_basal_ganglia	ENSG00000143224.17	1	161166410	rs76617482	1	161156915	G	A	0.0690638	0.0133	0.0107	0.213871	-0.612912	0.0925032	3.45267e-11	-0.0216997	0.0177622	0.221829	0.221829	0.0649544	14	ENSG00000143224	1	161166056	161178013	+
LEFTY2	eQTL_BrainMeta	ENSG00000143768.13	1	225938990	rs2292560	1	225856891	T	C	0.042738	0.0153	0.0124	0.217251	0.81295	0.0934146	3.24371e-18	0.0188203	0.0154056	0.221839	0.634949	0.742794	20	ENSG00000143768	1	225936598	225941383	-
ELOVL1	eQTL_eQTLGen	ENSG00000066322	1	43365736	rs839758	1	43396487	G	A	0.46375	-0.0064	0.0052	0.218409	-0.0800604	0.00800972	1.59639e-23	0.0799396	0.0654415	0.22188	0.331913	0.00849737	20	ENSG00000066322	1	43363398	43368074	-
RGS11	eQTL_GTEx_Brain_Putamen_basal_ganglia	ENSG00000076344.15	16	268301	rs73486220	16	276138	G	A	0.594905	-0.0066	0.0053	0.213028	-0.31176	0.0495973	3.26115e-10	0.0211701	0.0173307	0.221881	0.221881	0.403787	19	ENSG00000076344	16	268301	275980	-
NAT8	eQTL_BrainMeta	ENSG00000144035.4	2	73641573	rs6706409	2	73379380	C	A	0.30809	0.007	0.0057	0.219421	0.508232	0.0428537	1.91644e-32	0.0137732	0.0112753	0.221882	0.484107	0.229348	20	ENSG00000144035	2	73640723	73642422	-
TRMT44	eQTL_GTEx_Brain_Cerebellar_Hemisphere	ENSG00000155275.18	4	8438869	rs2631742	4	8484100	G	A	0.33111	0.0068	0.0055	0.216323	0.39635	0.0503357	3.43102e-15	0.0171566	0.0140466	0.221935	0.115048	0.113292	20	ENSG00000155275	4	8436140	8493531	+
PPOX	eQTL_BrainMeta	ENSG00000143224.18	1	161172034	rs36013429	1	161169948	A	G	0.0694	0.0131	0.0107	0.220839	-0.990165	0.0559998	5.81651e-70	-0.0132301	0.0108322	0.221944	0.952212	0.119383	20	ENSG00000143224	1	161166056	161178013	+
ZNF181	eQTL_GTEx_Brain_Cerebellar_Hemisphere	ENSG00000197841.14	19	34734155	rs7259475	19	34779639	T	G	0.302699	-0.0069	0.0056	0.217896	-0.598918	0.0648456	2.55725e-20	0.0115208	0.00943303	0.221964	0.221964	0.890084	20	ENSG00000197841	19	34734155	34745378	+
TNRC6C	eQTL_eQTLGen	ENSG00000078687	17	78034038	rs2311440	17	78071204	G	C	0.0720649	0.0122	0.0099	0.217828	-0.140678	0.0153679	5.48639e-20	-0.0867229	0.0710083	0.22197	0.22197	0.931103	19	ENSG00000078687	17	77958703	78108822	+
BOLA2	eQTL_GTEx_Brain_Hypothalamus	ENSG00000183336.8	16	29453593	rs140935476	16	30331915	A	G	0.481096	0.0065	0.0052	0.2113	-0.458483	0.0799772	9.88613e-09	-0.0141772	0.0116082	0.221971	0.221971	0.627171	12	ENSG00000183336	16	29453590	29454351	-
IFT122	eQTL_GTEx_Brain_Anterior_cingulate_cortex_BA24	ENSG00000163913.11	3	129440180	rs2625951	3	129521594	T	C	0.146905	-0.0089	0.0072	0.216417	-0.637101	0.080564	2.61537e-15	0.0139695	0.0114384	0.22198	0.22198	0.677048	20	ENSG00000163913	3	129429607	129520510	+
CBR1	eQTL_BrainMeta	ENSG00000159228.13	21	36071554	rs4239798	21	36074154	G	C	0.271886	0.0071	0.0058	0.2209	0.621725	0.0348132	2.46627e-71	0.0114198	0.00935077	0.221983	0.344434	0.437831	20	ENSG00000159228	21	36069941	36073166	+
STX6	eQTL_eQTLGen	ENSG00000135823	1	180997916	rs10914146	1	180980829	C	T	0.117063	0.0099	0.0081	0.221624	-0.369376	0.0122782	7.87251e-199	-0.026802	0.021947	0.222005	0.0227914	0.0250291	20	ENSG00000135823	1	180972712	181023121	-
MTMR6	eQTL_GTEx_Brain_Frontal_Cortex_BA9	ENSG00000139505.11	13	25246201	rs9319210	13	25251501	A	G	0.0780656	-0.0124	0.0099	0.210378	0.283928	0.0517075	3.99576e-08	-0.043673	0.0357636	0.222026	0.222026	0.0193097	8	ENSG00000139505	13	25246222	25287488	-
C1QTNF6	eQTL_GTEx_Brain_Nucleus_accumbens_basal_ganglia	ENSG00000133466.13	22	37180167	rs229537	22	37194262	G	C	0.190281	0.008	0.0065	0.218409	-0.734611	0.0750315	1.23438e-22	-0.0108901	0.00891786	0.222026	0.458977	0.339628	19	ENSG00000133466	22	37180166	37199385	-
COG4	eQTL_BrainMeta	ENSG00000103051.20	16	70502064	rs8049786	16	70517018	A	G	0.42408	0.0065	0.0053	0.220043	-0.497541	0.0378893	2.17426e-39	-0.0130642	0.0106987	0.222048	0.50072	0.468461	20	ENSG00000103051	16	70480568	70523560	-
PANX2	eQTL_BrainMeta	ENSG00000073150.14	22	50175513	rs5771226	22	50201099	T	C	0.458501	-0.0064	0.0052	0.218409	0.288158	0.0296069	2.18483e-22	-0.02221	0.0181893	0.222069	0.525202	0.283271	20	ENSG00000073150	22	50170731	50180295	+
ARMC9	eQTL_eQTLGen	ENSG00000135931	2	231287697	rs12621567	2	231254100	C	T	0.279968	0.0071	0.0057	0.212906	0.0598138	0.00968394	6.54969e-10	0.118702	0.0972142	0.222074	0.222074	0.0337404	20	ENSG00000135931	2	231198546	231376848	+
RORA	eQTL_eQTLGen	ENSG00000069667	15	60858793	rs62003261	15	60469290	C	T	0.193346	-0.0081	0.0066	0.21972	-0.129114	0.0107074	1.75149e-33	0.0627353	0.0513817	0.222099	0.541886	0.965817	20	ENSG00000069667	15	60488284	61229302	-
EIF2AK4	eQTL_BrainMeta	ENSG00000128829.12	15	39984853	rs8041057	15	40038428	C	T	0.29075	0.0071	0.0058	0.2209	-0.590751	0.0348349	1.66275e-64	-0.0120186	0.00984355	0.222101	0.435399	0.388412	20	ENSG00000128829	15	39934115	40035591	+
AKAP3	eQTL_GTEx_Brain_Cerebellum	ENSG00000111254.7	12	4615508	rs979877	12	4648730	C	T	0.53805	-0.0064	0.0052	0.218409	0.858527	0.0888291	4.24925e-22	-0.00745463	0.0061058	0.22212	0.22212	0.574306	20	ENSG00000111254	12	4615508	4649051	-
CNPY2	eQTL_eQTLGen	ENSG00000257727	12	56312980	rs11171803	12	56324638	C	T	0.06665	0.0126	0.0103	0.221216	0.347038	0.0179639	3.74659e-83	0.0363073	0.0297392	0.222141	0.62201	0.250557	20	ENSG00000257727	12	56309842	56316119	-
CDK2	eQTL_eQTLGen	ENSG00000123374	12	55969785	rs75639074	12	55974117	G	C	0.0626575	0.0132	0.0106	0.213028	0.113864	0.0184395	6.61631e-10	0.115928	0.0949677	0.222197	0.255315	0.0822393	11	ENSG00000123374	12	55966781	55972789	+
WDR1	eQTL_BrainMeta	ENSG00000071127.17	4	10095644	rs11943393	4	10372381	A	G	0.329337	0.0068	0.0055	0.216323	0.261157	0.0340672	1.77516e-14	0.026038	0.0213323	0.222241	0.222241	0.891612	20	ENSG00000071127	4	10074339	10116949	-
PCDHGC3	eQTL_BrainMeta	ENSG00000240184.7	5	141494462	rs62379198	5	141467117	G	A	0.221157	0.0078	0.0063	0.215681	0.281381	0.0386564	3.36277e-13	0.0277205	0.0227112	0.222251	0.222251	0.399487	20	ENSG00000240184	5	141475947	141512977	+
AKAP3	eQTL_GTEx_Brain_Cortex	ENSG00000111254.7	12	4615508	rs979877	12	4648730	C	T	0.53805	-0.0064	0.0052	0.218409	0.637127	0.0673179	2.95102e-21	-0.0100451	0.00823036	0.222278	0.222278	0.494418	20	ENSG00000111254	12	4615508	4649051	-
AKAP3	eQTL_GTEx_Brain_Hypothalamus	ENSG00000111254.7	12	4615508	rs979877	12	4648730	C	T	0.53805	-0.0064	0.0052	0.218409	0.588031	0.0621887	3.21181e-21	-0.0108838	0.00891767	0.222285	0.208688	0.671763	20	ENSG00000111254	12	4615508	4649051	-
KRI1	eQTL_GTEx_Brain_Nucleus_accumbens_basal_ganglia	ENSG00000129347.19	19	10553419	rs1465701	19	10568166	C	T	0.76245	-0.0074	0.006	0.217451	0.566827	0.0669703	2.58688e-17	-0.0130551	0.010697	0.222297	0.258248	0.363316	20	ENSG00000129347	19	10553085	10566031	-
AKAP3	eQTL_GTEx_Brain_Caudate_basal_ganglia	ENSG00000111254.7	12	4615508	rs979877	12	4648730	C	T	0.53805	-0.0064	0.0052	0.218409	0.633054	0.0672177	4.59915e-21	-0.0101097	0.00828399	0.222316	0.222316	0.556341	20	ENSG00000111254	12	4615508	4649051	-
ACADS	eQTL_GTEx_Brain_Cerebellar_Hemisphere	ENSG00000122971.8	12	120725735	rs695949	12	120711933	G	A	0.430448	0.0064	0.0052	0.218409	0.480788	0.0510523	4.617e-21	0.0133115	0.0109075	0.222317	0.222317	0.458064	20	ENSG00000122971	12	120725774	120740008	+
WDR83OS	eQTL_BrainMeta	ENSG00000105583.11	19	12668744	rs117043859	19	12775070	A	G	0.0200828	-0.0208	0.0167	0.212945	-0.662839	0.108565	1.0251e-09	0.0313802	0.0257135	0.222323	0.222323	0.646602	7	ENSG00000105583	19	12668073	12669415	-
ABRA	eQTL_BrainMeta	ENSG00000174429.4	8	106764864	rs11996457	8	106770107	A	G	0.209643	0.0078	0.0063	0.215681	-0.271582	0.0375791	4.93991e-13	-0.0287206	0.0235353	0.222345	0.222345	0.00730246	20	ENSG00000174429	8	106759483	106770244	-
FANCL	eQTL_eQTLGen	ENSG00000115392	2	58200308	rs144113658	2	58195386	T	G	0.0100647	-0.025	0.0204	0.220391	0.421297	0.0317854	4.25509e-40	-0.0593406	0.0486284	0.222357	0.32078	0.862652	9	ENSG00000115392	2	58159243	58241410	-
LHPP	eQTL_GTEx_Brain_Substantia_nigra	ENSG00000107902.13	10	124461834	rs2362510	10	124603686	G	A	0.61205	0.0066	0.0053	0.213028	-0.312341	0.0510789	9.66305e-10	-0.0211308	0.0173169	0.222375	0.222375	0.711705	20	ENSG00000107902	10	124461823	124617888	+
SLC25A24	eQTL_GTEx_Brain_Hippocampus	ENSG00000085491.15	1	108134036	rs663481	1	108200556	G	C	0.226104	-0.0076	0.0061	0.212801	-0.415752	0.0689468	1.63915e-09	0.0182801	0.0149821	0.222416	0.222416	0.869592	13	ENSG00000085491	1	108134043	108200849	-
AKAP3	eQTL_GTEx_Brain_Putamen_basal_ganglia	ENSG00000111254.7	12	4615508	rs979877	12	4648730	C	T	0.53805	-0.0064	0.0052	0.218409	0.660532	0.0712522	1.85561e-20	-0.00968916	0.00794152	0.222441	0.222441	0.572569	20	ENSG00000111254	12	4615508	4649051	-
AKAP3	eQTL_GTEx_Brain_Cerebellar_Hemisphere	ENSG00000111254.7	12	4615508	rs979877	12	4648730	C	T	0.53805	-0.0064	0.0052	0.218409	0.761549	0.0823269	2.23852e-20	-0.00840392	0.00688836	0.222458	0.222458	0.468236	20	ENSG00000111254	12	4615508	4649051	-
EFCAB6	eQTL_GTEx_Brain_Caudate_basal_ganglia	ENSG00000186976.14	22	43528744	rs1981467	22	43617436	C	T	0.672469	-0.007	0.0056	0.2113	0.306	0.0546042	2.09503e-08	-0.0228758	0.0187504	0.222458	0.222458	0.45541	20	ENSG00000186976	22	43528744	43812337	-
CRPPA	eQTL_BrainMeta	ENSG00000214960.11	7	16295015	rs13227822	7	16167053	T	C	0.424821	0.0065	0.0053	0.220043	-0.379514	0.0318511	9.85556e-33	-0.0171272	0.014039	0.222476	0.397541	0.495666	20	ENSG00000214960	7	16087525	16502504	-
FADS3	eQTL_eQTLGen	ENSG00000221968	11	61882785	rs7942717	11	61879816	G	A	0.0748858	0.0117	0.0095	0.218106	-0.139038	0.0156694	7.10743e-19	-0.0841497	0.0689817	0.222509	0.576918	0.263954	18	ENSG00000221968	11	61873519	61892051	-
VSTM5	eQTL_GTEx_Brain_Cortex	ENSG00000214376.5	11	93818232	rs61904771	11	93861451	T	C	0.289291	0.0071	0.0057	0.212906	0.278727	0.0462594	1.68789e-09	0.025473	0.0208825	0.222533	0.222533	0.432911	20	ENSG00000214376	11	93818232	93850618	-
C1QTNF6	eQTL_GTEx_Brain_Cortex	ENSG00000133466.13	22	37180167	rs229537	22	37194262	G	C	0.190281	0.008	0.0065	0.218409	-0.559538	0.0613881	7.88401e-20	-0.0142975	0.0117222	0.222579	0.222579	0.324057	19	ENSG00000133466	22	37180166	37199385	-
SERF1B	eQTL_eQTLGen	ENSG00000205572	5	70034180	rs11744640	5	69327957	T	C	0.053871	0.0132	0.0107	0.217335	-0.333205	0.0409695	4.18788e-16	-0.0396153	0.0324797	0.222581	0.260729	0.679882	17	ENSG00000205572	5	70025247	70043113	+
DYNC2H1	eQTL_BrainMeta	ENSG00000187240.16	11	103294636	rs625061	11	103161699	C	A	0.36326	-0.0067	0.0054	0.214701	0.223292	0.0335998	3.01933e-11	-0.0300056	0.0246015	0.222592	0.222592	0.738829	20	ENSG00000187240	11	103109410	103479863	+
TMEM232	eQTL_GTEx_Brain_Spinal_cord_cervical_c-1	ENSG00000186952.14	5	110289233	rs74415158	5	110697739	T	C	0.809607	-0.0081	0.0065	0.212708	-0.654603	0.110182	2.83119e-09	0.0123739	0.0101458	0.222611	0.222611	0.619394	20	ENSG00000186952	5	110289233	110738956	-
TSNAXIP1	eQTL_BrainMeta	ENSG00000102904.15	16	67819457	rs113066419	16	67808567	C	A	0.165816	0.0086	0.007	0.219232	0.462205	0.0459572	8.5316e-24	0.0186065	0.0152574	0.222652	0.222652	0.24965	20	ENSG00000102904	16	67806765	67832148	+
AKAP3	eQTL_GTEx_Brain_Nucleus_accumbens_basal_ganglia	ENSG00000111254.7	12	4615508	rs979877	12	4648730	C	T	0.53805	-0.0064	0.0052	0.218409	0.620647	0.0688914	2.07821e-19	-0.0103118	0.00845618	0.222676	0.222676	0.536242	20	ENSG00000111254	12	4615508	4649051	-
DOK7	eQTL_GTEx_Brain_Cerebellum	ENSG00000175920.16	4	3463311	rs10007119	4	3471339	G	A	0.42519	-0.0064	0.0052	0.218409	0.673387	0.0747587	2.10864e-19	-0.00950419	0.00779391	0.222678	0.406364	0.168868	20	ENSG00000175920	4	3463306	3501473	+
EIF3M	eQTL_eQTLGen	ENSG00000149100	11	32595031	rs111939608	11	32656282	G	T	0.0958192	-0.0109	0.0089	0.220681	0.179208	0.013702	4.34111e-39	-0.0608232	0.0498802	0.222698	0.771344	0.307591	20	ENSG00000149100	11	32583798	32606264	+
UBFD1	eQTL_BrainMeta	ENSG00000103353.16	16	23566055	rs240744	16	23595574	G	T	0.1765	0.0085	0.0068	0.2113	0.18996	0.034316	3.10127e-08	0.0447462	0.0366982	0.22273	0.22273	0.363495	6	ENSG00000103353	16	23557721	23574389	+
CSGALNACT2	eQTL_BrainMeta	ENSG00000169826.8	10	43161874	rs2505506	10	43150406	C	T	0.170269	0.0083	0.0068	0.222242	1.07945	0.0416005	1.91564e-148	0.0076891	0.00630647	0.222753	0.562454	0.19261	20	ENSG00000169826	10	43138445	43185302	+
VAV2	eQTL_BrainMeta	ENSG00000160293.17	9	133877249	rs2319056	9	133952737	G	A	0.434724	0.0064	0.0052	0.218409	-0.27417	0.0308048	5.57341e-19	-0.0233432	0.0191468	0.222781	0.301761	0.185184	20	ENSG00000160293	9	133761894	133992604	-
DDHD1	eQTL_GTEx_Brain_Substantia_nigra	ENSG00000100523.14	14	53036745	rs2152492	14	53075609	A	C	0.845523	0.0091	0.0073	0.212553	0.453064	0.0778072	5.78332e-09	0.0200855	0.0164776	0.222861	0.222861	0.72707	20	ENSG00000100523	14	53036745	53153323	-
NDUFS2	eQTL_GTEx_Brain_Nucleus_accumbens_basal_ganglia	ENSG00000158864.12	1	161197104	rs1136224	1	161214307	G	A	0.145259	-0.0092	0.0074	0.213778	0.323054	0.0521847	5.99403e-10	-0.0284782	0.0233638	0.22288	0.22288	0.39632	6	ENSG00000158864	1	161197104	161214723	+
CDC42EP2	eQTL_BrainMeta	ENSG00000149798.5	11	65318641	rs487989	11	65297219	A	G	0.1578	-0.0092	0.0074	0.213778	0.250222	0.0404391	6.10723e-10	-0.0367673	0.0301648	0.222888	0.222888	0.332878	20	ENSG00000149798	11	65314866	65322417	+
SLC25A24	eQTL_GTEx_Brain_Hypothalamus	ENSG00000085491.15	1	108134036	rs663481	1	108200556	G	C	0.226104	-0.0076	0.0061	0.212801	-0.400513	0.0681237	4.12244e-09	0.0189757	0.0155687	0.222907	0.222907	0.847908	11	ENSG00000085491	1	108134043	108200849	-
CD8B2	eQTL_BrainMeta	ENSG00000254126.8	2	106515830	rs11896846	2	106542869	G	T	0.186504	-0.0082	0.0067	0.220997	-0.595179	0.044323	4.13158e-41	0.0137774	0.0113038	0.222909	0.0759523	0.874754	20	ENSG00000254126	2	106487364	106544297	+
PCNX4	eQTL_BrainMeta	ENSG00000126773.13	14	60130522	rs308992	14	60123240	G	T	0.12225	-0.0094	0.0077	0.22217	-0.937144	0.0444676	1.35614e-98	0.0100305	0.00823022	0.222944	0.611478	0.642758	20	ENSG00000126773	14	60091911	60169133	+
SLC25A24	eQTL_GTEx_Brain_Anterior_cingulate_cortex_BA24	ENSG00000085491.15	1	108134036	rs663481	1	108200556	G	C	0.226104	-0.0076	0.0061	0.212801	-0.498103	0.084922	4.48004e-09	0.0152579	0.0125197	0.222954	0.222954	0.973365	11	ENSG00000085491	1	108134043	108200849	-
SNRPF	eQTL_BrainMeta	ENSG00000139343.10	12	95881378	rs79635296	12	95877949	T	C	0.0902451	-0.0114	0.0093	0.220272	0.583678	0.0515253	9.53632e-30	-0.0195313	0.0160265	0.222961	0.656729	0.652222	20	ENSG00000139343	12	95858952	95903828	+
CAMK1D	eQTL_eQTLGen	ENSG00000183049	10	12592546	rs11257655	10	12265895	T	C	0.2066	-0.0078	0.0064	0.222939	0.639972	0.00908412	0	-0.012188	0.0100019	0.223008	0.0615638	0.307378	20	ENSG00000183049	10	12349547	12835545	+
CD5	eQTL_GTEx_Brain_Cerebellum	ENSG00000110448.10	11	61102395	rs677303	11	61157266	C	T	0.600273	0.0065	0.0053	0.220043	-0.963116	0.0892824	3.95226e-27	-0.00674893	0.00553842	0.223009	0.223009	0.700661	20	ENSG00000110448	11	61102489	61127852	+
DIPK1C	eQTL_BrainMeta	ENSG00000187773.9	18	74446359	rs6566807	18	74454216	A	G	0.217137	0.0077	0.0063	0.221624	-0.55392	0.0352822	1.51948e-55	-0.0139009	0.0114079	0.223021	0.720855	0.267917	20	ENSG00000187773	18	74434775	74457944	-
MAP2K1	eQTL_BrainMeta	ENSG00000169032.10	15	66439190	rs11639144	15	66307758	A	G	0.236486	0.0075	0.0061	0.218881	-0.306829	0.0336458	7.55617e-20	-0.0244436	0.0200607	0.22304	0.42423	0.901862	20	ENSG00000169032	15	66386837	66491656	+
SLC25A24	eQTL_GTEx_Brain_Spinal_cord_cervical_c-1	ENSG00000085491.15	1	108134036	rs663481	1	108200556	G	C	0.226104	-0.0076	0.0061	0.212801	-0.48977	0.0840393	5.61399e-09	0.0155175	0.0127363	0.223083	0.223083	0.609128	20	ENSG00000085491	1	108134043	108200849	-
TRIOBP	eQTL_GTEx_Brain_Nucleus_accumbens_basal_ganglia	ENSG00000100106.19	22	37697004	rs8135498	22	37717871	G	C	0.283081	-0.0071	0.0057	0.212906	-0.222485	0.0380266	4.89296e-09	0.0319123	0.0261939	0.223106	0.223106	0.600932	20	ENSG00000100106	22	37697048	37776556	+
SPACA9	eQTL_BrainMeta	ENSG00000165698.16	9	132884114	rs60030560	9	132864371	G	T	0.116324	-0.0099	0.008	0.215901	0.30483	0.0439583	4.07543e-12	-0.0324771	0.0266587	0.223128	0.223128	0.0641461	20	ENSG00000165698	9	132878027	132890201	+
RBM33	eQTL_eQTLGen	ENSG00000184863	7	155712968	rs11765905	7	155655026	T	A	0.38814	-0.0067	0.0054	0.214701	0.104946	0.0163335	1.317e-10	-0.0638424	0.0524056	0.223135	0.223135	0.206735	4	ENSG00000184863	7	155644451	155781485	+
NEDD9	eQTL_BrainMeta	ENSG00000111859.17	6	11282823	rs12199545	6	11388710	A	T	0.331179	-0.0068	0.0055	0.216323	-0.232418	0.0325823	9.80244e-13	0.0292576	0.0240171	0.223148	0.476037	0.83538	17	ENSG00000111859	6	11183298	11382348	-
ATP5IF1	eQTL_BrainMeta	ENSG00000130770.18	1	28241507	rs521587	1	28222417	T	C	0.288567	0.0071	0.0058	0.2209	-0.440565	0.035687	5.16735e-35	-0.0161157	0.0132295	0.223162	0.223162	0.159356	20	ENSG00000130770	1	28236109	28246906	+
SPECC1L	eQTL_eQTLGen	ENSG00000100014	22	24344278	rs80134322	22	24453785	T	C	0.0510602	-0.015	0.0123	0.22265	0.806063	0.0312665	1.47104e-146	-0.018609	0.0152764	0.223167	0.207532	0.63358	18	ENSG00000100014	22	24270817	24417739	+
N6AMT1	eQTL_GTEx_Brain_Cortex	ENSG00000156239.11	21	28872191	rs2776210	21	28896236	G	A	0.720364	0.007	0.0057	0.219421	0.488097	0.0510083	1.07982e-21	0.0143414	0.0117738	0.223194	0.223194	0.111026	20	ENSG00000156239	21	28872191	28885371	-
RFXANK	eQTL_eQTLGen	ENSG00000064490	19	19197048	rs11667950	19	19219744	T	G	0.0311249	-0.0184	0.0151	0.223018	0.84787	0.0226132	1.13335e-307	-0.0217014	0.0178187	0.223262	0.220432	0.216119	20	ENSG00000064490	19	19192229	19201869	+
FXYD7	eQTL_eQTLGen	ENSG00000221946	19	35148776	rs4805110	19	35178168	G	A	0.18655	-0.0078	0.0064	0.222939	0.308233	0.0094842	1.07917e-231	-0.0253055	0.0207781	0.223264	0.795082	0.71028	20	ENSG00000221946	19	35143250	35154302	+
TMEM132E	eQTL_GTEx_Brain_Cerebellar_Hemisphere	ENSG00000181291.6	17	34580749	rs8070015	17	34675878	A	C	0.184465	-0.0082	0.0066	0.21408	-0.542817	0.0881653	7.42238e-10	0.0151064	0.0124039	0.223272	0.223272	0.576931	9	ENSG00000181291	17	34579487	34639318	+
SLC25A39	eQTL_eQTLGen	ENSG00000013306	17	44322248	rs12601548	17	44329192	T	C	0.374331	-0.0066	0.0054	0.221624	0.116312	0.00809161	7.49165e-47	-0.0567439	0.0465944	0.223289	0.317655	0.681892	20	ENSG00000013306	17	44319625	44324870	-
SLC25A34	eQTL_GTEx_Brain_Cerebellar_Hemisphere	ENSG00000162461.7	1	15736405	rs7553242	1	15734183	C	T	0.230746	-0.0076	0.0062	0.220272	-0.800505	0.0751966	1.82998e-26	0.00949401	0.00779629	0.223315	0.223315	0.138647	20	ENSG00000162461	1	15736258	15741392	+
APIP	eQTL_BrainMeta	ENSG00000149089.13	11	34884737	rs11606871	11	34909802	T	A	0.351005	-0.0067	0.0055	0.223155	1.12293	0.0244147	0	-0.00596655	0.00489963	0.223317	0.62661	0.0617416	20	ENSG00000149089	11	34853094	34916379	-
ZBTB7A	eQTL_eQTLGen	ENSG00000178951	19	4055101	rs34809898	19	4055717	G	A	0.283611	-0.0071	0.0058	0.2209	0.128241	0.0107552	8.91693e-33	-0.0553645	0.0454651	0.223324	0.278848	0.274797	20	ENSG00000178951	19	4043303	4066899	-
CHAD	eQTL_GTEx_Brain_Cortex	ENSG00000136457.9	17	50464496	rs2898945	17	50476555	G	C	0.573162	0.0065	0.0053	0.220043	0.655002	0.0639166	1.21124e-24	0.00992363	0.00814932	0.223328	0.223328	0.433336	20	ENSG00000136457	17	50464496	50468906	-
ARHGEF10L	eQTL_GTEx_Brain_Cerebellum	ENSG00000074964.16	1	17539835	rs6668260	1	17540984	C	T	0.4734	0.0064	0.0052	0.218409	-0.39162	0.0468754	6.57131e-17	-0.0163424	0.0134215	0.223366	0.223366	0.549023	17	ENSG00000074964	1	17539698	17697874	+
FMO3	eQTL_BrainMeta	ENSG00000007933.13	1	171104359	rs10911791	1	171132343	G	C	0.215274	-0.0077	0.0063	0.221624	-0.479884	0.0343578	2.46988e-44	0.0160455	0.0131783	0.223388	0.719493	0.747707	20	ENSG00000007933	1	171090901	171117819	+
AGA	eQTL_BrainMeta	ENSG00000038002.9	4	177436606	rs11131799	4	177442224	G	A	0.357193	0.0067	0.0055	0.223155	-1.00069	0.026138	0	-0.00669539	0.00549899	0.223389	0.535696	0.272999	20	ENSG00000038002	4	177430774	177442437	-
C7orf50	eQTL_GTEx_Brain_Hippocampus	ENSG00000146540.14	7	996986	rs56097140	7	1008547	A	G	0.09998	-0.0106	0.0086	0.217741	0.531973	0.0680277	5.2848e-15	-0.0199258	0.0163658	0.223404	0.223404	0.300713	20	ENSG00000146540	7	996986	1138260	-
NDUFS2	eQTL_GTEx_Brain_Cortex	ENSG00000158864.12	1	161197104	rs1136224	1	161214307	G	A	0.145259	-0.0092	0.0074	0.213778	0.35842	0.0596301	1.84694e-09	-0.0256682	0.0210832	0.223424	0.223424	0.418118	5	ENSG00000158864	1	161197104	161214723	+
PLAC8	eQTL_GTEx_Brain_Caudate_basal_ganglia	ENSG00000145287.10	4	83090048	rs13122305	4	83231820	A	G	0.65925	0.0068	0.0055	0.216323	0.517342	0.0740051	2.73656e-12	0.0131441	0.0107963	0.223426	0.223426	0.854697	20	ENSG00000145287	4	83090048	83137075	-
ADCYAP1R1	eQTL_BrainMeta	ENSG00000078549.15	7	31081893	rs1541518	7	31108665	T	G	0.29345	-0.007	0.0057	0.219421	0.304463	0.0328291	1.78976e-20	-0.0229913	0.0188849	0.223436	0.476497	0.431941	20	ENSG00000078549	7	31052308	31111479	+
PRKG1	eQTL_GTEx_Brain_Caudate_basal_ganglia	ENSG00000185532.15	10	50991358	rs7905063	10	51204830	T	C	0.51115	0.0064	0.0052	0.218409	-0.42859	0.0518738	1.43047e-16	-0.0149327	0.0122667	0.223476	0.223476	0.226064	20	ENSG00000185532	10	50990888	52298423	+
CHAD	eQTL_GTEx_Brain_Cerebellum	ENSG00000136457.9	17	50464496	rs2898945	17	50476555	G	C	0.573162	0.0065	0.0053	0.220043	0.746148	0.074709	1.7307e-23	0.00871141	0.0071565	0.223501	0.0151756	0.130285	20	ENSG00000136457	17	50464496	50468906	-
WDR88	eQTL_GTEx_Brain_Cortex	ENSG00000166359.10	19	33132090	rs4805029	19	33176913	G	A	0.195293	0.0081	0.0065	0.212708	0.648806	0.114208	1.33973e-08	0.0124845	0.0102566	0.223523	0.223523	0.660638	13	ENSG00000166359	19	33132090	33175799	+
UBE2F	eQTL_GTEx_Brain_Caudate_basal_ganglia	ENSG00000184182.18	2	237966827	rs61527486	2	237966165	G	C	0.385615	0.0066	0.0053	0.213028	0.2334	0.0404844	8.15655e-09	0.0282776	0.0232315	0.223524	0.223524	0.80794	20	ENSG00000184182	2	237966827	238042782	+
EME1	eQTL_BrainMeta	ENSG00000154920.15	17	50377351	rs9303556	17	50371337	A	G	0.1146	-0.01	0.0082	0.22265	0.840709	0.0428003	6.6916e-86	-0.0118947	0.00977246	0.22354	0.608473	0.894875	20	ENSG00000154920	17	50373220	50381483	+
NUDT5	eQTL_eQTLGen	ENSG00000165609	10	12180737	rs11257655	10	12265895	T	C	0.2066	-0.0078	0.0064	0.222939	0.419092	0.0176076	3.19941e-125	-0.0186117	0.0152911	0.223545	0.220297	0.264869	20	ENSG00000165609	10	12165330	12196144	-
SAP30	eQTL_BrainMeta	ENSG00000164105.4	4	173373751	rs13128793	4	173411461	T	G	0.533259	0.0064	0.0052	0.218409	-0.261199	0.0318586	2.43031e-16	-0.0245024	0.0201313	0.223554	0.207396	0.160662	20	ENSG00000164105	4	173369969	173377532	+
TMEM50B	eQTL_GTEx_Brain_Hypothalamus	ENSG00000142188.16	21	33432485	rs2284556	21	33433998	A	G	0.469982	0.0064	0.0052	0.218409	-0.538449	0.0659081	3.09165e-16	-0.011886	0.00976634	0.22359	0.22359	0.524024	20	ENSG00000142188	21	33432485	33479974	-
LRRC7	eQTL_eQTLGen	ENSG00000033122	1	69859934	rs1749492	1	69623524	G	T	0.171053	0.0084	0.0069	0.223455	0.583462	0.013039	0	0.0143968	0.0118303	0.223627	0.593313	0.784434	20	ENSG00000033122	1	69567922	70151945	+
PRSS23	eQTL_eQTLGen	ENSG00000150687	11	86871984	rs113186080	11	86440124	A	G	0.06175	-0.0129	0.0105	0.219232	0.144646	0.0163327	8.27879e-19	-0.0891832	0.0732862	0.223635	0.230466	0.364892	20	ENSG00000150687	11	86791059	86952910	+
METTL17	eQTL_BrainMeta	ENSG00000165792.18	14	20993504	rs12880712	14	20991181	G	T	0.333434	-0.0068	0.0055	0.216323	0.188663	0.0273985	5.74238e-12	-0.036043	0.0296186	0.223641	0.223641	0.667344	11	ENSG00000165792	14	20989973	20997035	+
CCDC97	eQTL_eQTLGen	ENSG00000142039	19	41317522	rs2241715	19	41350981	A	C	0.293071	-0.007	0.0057	0.219421	0.0770492	0.00852012	1.52149e-19	-0.090851	0.0746577	0.223642	0.219954	0.497616	15	ENSG00000142039	19	41310172	41324873	+
BCL2L2	eQTL_eQTLGen	ENSG00000129473	14	23305270	rs34425415	14	23222219	C	T	0.0257493	0.0199	0.0161	0.216449	-0.275703	0.0397519	4.045e-12	-0.0721791	0.0593163	0.223661	0.458717			ENSG00000129473	14	23298790	23311751	+
CHPT1	eQTL_GTEx_Brain_Cerebellum	ENSG00000111666.10	12	101696947	rs2695296	12	101691709	C	T	0.584944	0.0065	0.0053	0.220043	0.533683	0.0549668	2.75519e-22	0.0121795	0.0100099	0.223701	0.203256	0.933247	20	ENSG00000111666	12	101696947	101744140	+
PAH	eQTL_GTEx_Brain_Anterior_cingulate_cortex_BA24	ENSG00000171759.9	12	102836885	rs7303972	12	102954180	T	A	0.287114	0.0071	0.0057	0.212906	0.523137	0.0920287	1.31198e-08	0.013572	0.0111543	0.223701	0.223701	0.798703	3	ENSG00000171759	12	102836889	102958410	-
C1QTNF6	eQTL_GTEx_Brain_Hippocampus	ENSG00000133466.13	22	37180167	rs229537	22	37194262	G	C	0.190281	0.008	0.0065	0.218409	-0.595619	0.0739159	7.75124e-16	-0.0134314	0.0110396	0.223734	0.223734	0.415087	18	ENSG00000133466	22	37180166	37199385	-
AKAP3	eQTL_GTEx_Brain_Hippocampus	ENSG00000111254.7	12	4615508	rs979877	12	4648730	C	T	0.53805	-0.0064	0.0052	0.218409	0.562064	0.0698077	8.17134e-16	-0.0113866	0.00935908	0.223742	0.223742	0.51502	18	ENSG00000111254	12	4615508	4649051	-
ZNF253	eQTL_eQTLGen	ENSG00000256771	19	19880278	rs6511053	19	19843905	G	A	0.259749	-0.0072	0.0059	0.222336	0.154277	0.0099053	1.07323e-54	-0.0466693	0.0383601	0.223752	0.924979	0.688606	20	ENSG00000256771	19	19865882	19894674	+
SH3GL2	eQTL_GTEx_Brain_Frontal_Cortex_BA9	ENSG00000107295.9	9	17579082	rs10756910	9	17735485	T	C	0.284756	-0.0071	0.0057	0.212906	0.181085	0.0319419	1.43469e-08	-0.0392081	0.0322278	0.223758	0.223758	0.0226934	20	ENSG00000107295	9	17579066	17797124	+
TRIOBP	eQTL_GTEx_Brain_Substantia_nigra	ENSG00000100106.19	22	37697004	rs8135498	22	37717871	G	C	0.283081	-0.0071	0.0057	0.212906	-0.434761	0.0767009	1.44251e-08	0.0163308	0.0134235	0.223762	0.223762	0.700416	20	ENSG00000100106	22	37697048	37776556	+
MITD1	eQTL_GTEx_Brain_Frontal_Cortex_BA9	ENSG00000158411.11	2	99161427	rs6542873	2	99208502	A	G	0.231132	0.0076	0.0061	0.212801	0.372142	0.066093	1.79602e-08	0.0204223	0.0167881	0.223803	0.223803	0.692175	20	ENSG00000158411	2	99161427	99181058	-
KCNN4	eQTL_GTEx_Brain_Cortex	ENSG00000104783.11	19	43766533	rs8109812	19	43794342	A	C	0.402294	0.0065	0.0053	0.220043	-0.693702	0.0724753	1.053e-21	-0.00937002	0.00770263	0.223806	0.363786	0.512469	20	ENSG00000104783	19	43766533	43780976	-
UQCR10	eQTL_eQTLGen	ENSG00000184076	22	29768891	rs7289250	22	29838229	T	A	0.0360452	0.0145	0.0119	0.223039	0.352894	0.0171711	7.44668e-94	0.0410888	0.0337804	0.223851	0.853091	0.265644	20	ENSG00000184076	22	29767369	29770413	+
C1QTNF6	eQTL_GTEx_Brain_Hypothalamus	ENSG00000133466.13	22	37180167	rs229537	22	37194262	G	C	0.190281	0.008	0.0065	0.218409	-0.56918	0.071584	1.84691e-15	-0.0140553	0.0115559	0.223877	0.223877	0.313839	15	ENSG00000133466	22	37180166	37199385	-
TMEM41B	eQTL_BrainMeta	ENSG00000166471.11	11	9297645	rs7112281	11	9325075	A	G	0.342003	0.0066	0.0054	0.221624	-0.364978	0.0299512	3.70201e-34	-0.0180833	0.0148697	0.223939	0.124267	0.581832	20	ENSG00000166471	11	9280654	9314636	-
THNSL2	eQTL_eQTLGen	ENSG00000144115	2	88178455	rs10185660	2	88163718	C	T	0.145079	-0.009	0.0074	0.223903	0.916423	0.00954825	0	-0.00982079	0.00807552	0.22394	0.175572	0.346113	20	ENSG00000144115	2	88170295	88186636	+
CADM1	eQTL_eQTLGen	ENSG00000182985	11	115337088	rs4938182	11	115172316	G	C	0.197248	-0.0078	0.0064	0.222939	-0.178316	0.00969478	1.49483e-75	0.0437426	0.03597	0.223953	0.286275	0.0665393	20	ENSG00000182985	11	115169218	115504957	-
LRCOL1	eQTL_BrainMeta	ENSG00000204583.10	12	132606866	rs7972363	12	132602878	G	A	0.464127	-0.0064	0.0052	0.218409	0.324521	0.0411954	3.33719e-15	-0.0197214	0.016218	0.223978	0.543481	0.873475	20	ENSG00000204583	12	132603150	132610582	-
WIPF3	eQTL_BrainMeta	ENSG00000122574.11	7	29861776	rs174916	7	29809954	A	G	0.081351	0.0117	0.0096	0.222939	-1.10965	0.0614224	5.91e-73	-0.0105438	0.00867102	0.22399	0.121527	0.105617	20	ENSG00000122574	7	29806486	29917061	+
CHAD	eQTL_GTEx_Brain_Caudate_basal_ganglia	ENSG00000136457.9	17	50464496	rs2898945	17	50476555	G	C	0.573162	0.0065	0.0053	0.220043	0.558987	0.0602445	1.71664e-20	0.0116282	0.0095639	0.224046	0.224046	0.258402	20	ENSG00000136457	17	50464496	50468906	-
HMGXB4	eQTL_eQTLGen	ENSG00000100281	22	35276630	rs2072705	22	35286451	T	C	0.343869	0.0067	0.0055	0.223155	-0.172245	0.00902534	3.39068e-81	-0.0388981	0.0319962	0.224096	0.490982	0.402383	20	ENSG00000100281	22	35257452	35295807	+
DDHD1	eQTL_BrainMeta	ENSG00000100523.16	14	53095034	rs8015438	14	53135442	G	T	0.155	-0.0089	0.0073	0.222777	-0.651166	0.0405407	4.70989e-58	0.0136678	0.0112429	0.224106	0.519606	0.452935	20	ENSG00000100523	14	53036745	53153323	-
ZSCAN31	eQTL_BrainMeta	ENSG00000235109.7	6	28340482	rs1233713	6	28230503	G	A	0.391739	-0.0073	0.006	0.223731	1.03073	0.034614	7.54399e-195	-0.00708234	0.00582596	0.224117	0.174738	0.345757	20	ENSG00000235109	6	28324693	28356271	-
PRKG1	eQTL_GTEx_Brain_Cortex	ENSG00000185532.15	10	50991358	rs7905063	10	51204830	T	C	0.51115	0.0064	0.0052	0.218409	-0.331204	0.0425931	7.48525e-15	-0.0193234	0.0158957	0.224124	0.224124	0.0478468	16	ENSG00000185532	10	50990888	52298423	+
DHX34	eQTL_BrainMeta	ENSG00000134815.19	19	47366009	rs2694542	19	47391252	C	T	0.330395	-0.0067	0.0055	0.223155	0.558199	0.0300189	3.53305e-77	-0.0120029	0.00987423	0.224146	0.0250792	0.168198	20	ENSG00000134815	19	47349315	47382704	+
RBKS	eQTL_eQTLGen	ENSG00000171174	2	27836030	rs55995806	2	27859379	T	C	0.0368611	-0.0159	0.013	0.221301	-0.212677	0.0193748	4.93032e-28	0.0747613	0.0615038	0.224155	0.367545	0.815076	20	ENSG00000171174	2	27781379	27890681	-
UTP23	eQTL_eQTLGen	ENSG00000147679	8	116807984	rs7829098	8	116778667	C	T	0.0952476	-0.0107	0.0088	0.22402	-0.599765	0.0128286	0	0.0178403	0.0146774	0.224176	0.659134	0.919636	20	ENSG00000147679	8	116766505	116849463	+
ZNF181	eQTL_GTEx_Brain_Hippocampus	ENSG00000197841.14	19	34734155	rs7259475	19	34779639	T	G	0.302699	-0.0069	0.0056	0.217896	-0.485667	0.0655189	1.23829e-13	0.0142073	0.0116887	0.224189	0.224189	0.540182	20	ENSG00000197841	19	34734155	34745378	+
CYP24A1	eQTL_GTEx_Brain_Cortex	ENSG00000019186.9	20	54153449	rs2248137	20	54173204	G	C	0.393448	-0.0065	0.0053	0.220043	-0.708034	0.0777786	8.7707e-20	0.00918035	0.00755314	0.2242	0.2242	0.252956	20	ENSG00000019186	20	54153446	54173986	-
CHAD	eQTL_GTEx_Brain_Cerebellar_Hemisphere	ENSG00000136457.9	17	50464496	rs2898945	17	50476555	G	C	0.573162	0.0065	0.0053	0.220043	0.664062	0.0731993	1.1688e-19	0.00978824	0.00805378	0.224229	0.176565	0.118476	20	ENSG00000136457	17	50464496	50468906	-
WDSUB1	eQTL_GTEx_Brain_Substantia_nigra	ENSG00000196151.10	2	159235793	rs12692543	2	159222448	T	C	0.340303	-0.0068	0.0055	0.216323	-0.646009	0.0979011	4.15099e-11	0.0105262	0.00866197	0.224283	0.224283	0.0711336	20	ENSG00000196151	2	159235798	159286703	-
C1QTNF6	eQTL_GTEx_Brain_Cerebellar_Hemisphere	ENSG00000133466.13	22	37180167	rs229537	22	37194262	G	C	0.190281	0.008	0.0065	0.218409	-0.695312	0.0907612	1.84644e-14	-0.0115056	0.00946819	0.224295	0.224295	0.43426	16	ENSG00000133466	22	37180166	37199385	-
CDK3	eQTL_GTEx_Brain_Cerebellum	ENSG00000250506.7	17	76000906	rs2069536	17	76005025	G	A	0.743178	0.0072	0.0059	0.222336	0.987989	0.0748891	9.66744e-40	0.00728753	0.00599722	0.224308	0.475533	0.18283	20	ENSG00000250506	17	76000855	76005999	+
CD33	eQTL_GTEx_Brain_Spinal_cord_cervical_c-1	ENSG00000105383.14	19	51225064	rs2459141	19	51224937	C	T	0.419722	0.0066	0.0053	0.213028	0.215873	0.038854	2.7601e-08	0.0305735	0.0251606	0.224314	0.224314	0.489906	5	ENSG00000105383	19	51225064	51243860	+
RNF121	eQTL_eQTLGen	ENSG00000137522	11	71963308	rs148692115	11	72400330	A	G	0.0140464	0.0272	0.0222	0.22049	0.373261	0.0393885	2.63209e-21	0.0728713	0.0599709	0.224324	0.401196	0.99187	8	ENSG00000137522	11	71929018	71997597	+
ANKRD16	eQTL_eQTLGen	ENSG00000134461	10	5875761	rs41306822	10	5882645	A	G	0.0141263	-0.0287	0.0234	0.220012	-0.643341	0.0722401	5.30982e-19	0.0446109	0.0367159	0.224356	0.638085	0.179413	6	ENSG00000134461	10	5861616	5889906	-
SLC27A1	eQTL_GTEx_Brain_Cerebellar_Hemisphere	ENSG00000130304.16	19	17468769	rs34761413	19	17477655	G	C	0.402792	-0.0065	0.0053	0.220043	-0.40926	0.0458967	4.79182e-19	0.0158823	0.0130721	0.224375	0.224375	0.661156	20	ENSG00000130304	19	17468769	17506168	+
MSLNL	eQTL_GTEx_Brain_Cortex	ENSG00000162006.9	16	769444	rs3765323	16	767213	A	G	0.216851	-0.0076	0.0062	0.220272	-0.700179	0.0764552	5.28526e-20	0.0108544	0.00893385	0.224377	0.224377	0.200545	20	ENSG00000162006	16	769428	783370	-
SLC27A1	eQTL_GTEx_Brain_Cerebellum	ENSG00000130304.16	19	17468769	rs34761413	19	17477655	G	C	0.402792	-0.0065	0.0053	0.220043	-0.436736	0.0490164	5.10364e-19	0.0148831	0.0122499	0.224382	0.224382	0.666807	20	ENSG00000130304	19	17468769	17506168	+
TADA2B	eQTL_BrainMeta	ENSG00000173011.12	4	7049925	rs871134	4	7042653	C	T	0.427074	0.0064	0.0052	0.218409	-0.218156	0.0287206	3.05839e-14	-0.0293368	0.024147	0.224395	0.158985	0.343308	20	ENSG00000173011	4	7041899	7057952	+
ANKRD36B	eQTL_GTEx_Brain_Caudate_basal_ganglia	ENSG00000196912.12	2	97492663	rs3866776	2	97589966	A	G	0.77516	0.0077	0.0062	0.21426	-0.509938	0.0871505	4.87932e-09	-0.0150999	0.0124292	0.224415	0.224415	0.0904878	15	ENSG00000196912	2	97492663	97589877	-
LRWD1	eQTL_GTEx_Brain_Cerebellar_Hemisphere	ENSG00000161036.12	7	102464929	rs4543479	7	102470736	T	C	0.7307	-0.0071	0.0058	0.2209	-0.653078	0.0661315	5.31975e-23	0.0108716	0.00894899	0.224427	0.224427	0.284651	20	ENSG00000161036	7	102464956	102473168	+
C19orf71	eQTL_GTEx_Brain_Anterior_cingulate_cortex_BA24	ENSG00000183397.5	19	3539154	rs10406138	19	3537979	T	C	0.164042	-0.0087	0.007	0.213921	-0.536262	0.0931997	8.72053e-09	0.0162234	0.0133544	0.224427	0.224427	0.212657	18	ENSG00000183397	19	3539171	3544030	+
ZNF415	eQTL_eQTLGen	ENSG00000170954	19	53120478	rs10423215	19	53145820	A	G	0.12095	-0.0096	0.0079	0.224294	0.579041	0.012065	0	-0.0165791	0.0136476	0.224442	0.267531	0.856655	20	ENSG00000170954	19	53107879	53133077	-
TEN1	eQTL_GTEx_Brain_Cerebellum	ENSG00000257949.6	17	75979364	rs2069536	17	76005025	G	A	0.743178	0.0072	0.0059	0.222336	1.08861	0.0858067	7.00079e-37	0.00661394	0.00544477	0.224468	0.224468	0.206165	20	ENSG00000257949	17	75979240	76000586	+
N6AMT1	eQTL_GTEx_Brain_Frontal_Cortex_BA9	ENSG00000156239.11	21	28872191	rs2776210	21	28896236	G	A	0.720364	0.007	0.0057	0.219421	0.461527	0.0559693	1.63679e-16	0.015167	0.0124865	0.224491	0.224491	0.142509	20	ENSG00000156239	21	28872191	28885371	-
GMCL1	eQTL_eQTLGen	ENSG00000087338	2	69855522	rs35002543	2	69864167	G	A	0.252983	-0.0073	0.006	0.223731	0.191289	0.00916847	1.14236e-96	-0.0381622	0.0314194	0.224518	0.688527	0.423529	20	ENSG00000087338	2	69829660	69881384	+
MCHR1	eQTL_GTEx_Brain_Cerebellar_Hemisphere	ENSG00000128285.4	22	40678750	rs17344784	22	40738937	T	C	0.144179	-0.0093	0.0075	0.214975	-0.552602	0.0916523	1.64643e-09	0.0168295	0.0138562	0.224526	0.224526	0.145407	3	ENSG00000128285	22	40679273	40682812	+
KCNN4	eQTL_GTEx_Brain_Frontal_Cortex_BA9	ENSG00000104783.11	19	43766533	rs8109812	19	43794342	A	C	0.402294	0.0065	0.0053	0.220043	-0.72553	0.0828215	1.94972e-18	-0.00895897	0.00737625	0.22453	0.22453	0.661835	20	ENSG00000104783	19	43766533	43780976	-
SVBP	eQTL_GTEx_Brain_Spinal_cord_cervical_c-1	ENSG00000177868.11	1	42807052	rs2816602	1	42802299	C	T	0.312538	0.0069	0.0056	0.217896	0.612412	0.0851028	6.19392e-13	0.0112669	0.00927724	0.224569	0.224569	0.804507	20	ENSG00000177868	1	42807052	42817397	-
KLHL42	eQTL_eQTLGen	ENSG00000087448	12	27791544	rs12578595	12	27812063	T	C	0.19982	-0.0079	0.0065	0.224219	-0.330678	0.0107386	3.21193e-208	0.0238903	0.0196719	0.22458	0.0734233	0.123268	20	ENSG00000087448	12	27780048	27803040	+
CYP2E1	eQTL_eQTLGen	ENSG00000130649	10	133529764	rs12253520	10	133421817	A	C	0.206712	-0.0078	0.0064	0.222939	-0.1495	0.01037	4.069e-47	0.0521739	0.0429621	0.224588	0.602643	0.638123	20	ENSG00000130649	10	133520406	133561220	+
SDCCAG8	eQTL_BrainMeta	ENSG00000054282.16	1	243378062	rs137903012	1	243316734	G	A	0.0178285	-0.0232	0.0187	0.214738	0.726927	0.122479	2.93609e-09	-0.0319152	0.0262807	0.224597	0.0850601	0.0656463	4	ENSG00000054282	1	243256034	243500091	+	chr1:242762387:243762387	rs7549780	243549153
TPRKB	eQTL_BrainMeta	ENSG00000144034.16	2	73733252	rs13409366	2	73619640	G	A	0.23502	0.0077	0.0062	0.21426	-0.201932	0.0348279	6.71099e-09	-0.0381316	0.0313998	0.224599	0.224599	0.927506	20	ENSG00000144034	2	73729104	73737400	-
ARMC6	eQTL_eQTLGen	ENSG00000105676	19	19046943	rs6511018	19	19075896	G	A	0.176783	0.0083	0.0068	0.222242	-0.123454	0.0102499	2.0758e-33	-0.0672315	0.0553634	0.224607	0.224607	0.158325	20	ENSG00000105676	19	19033575	19060311	+
MBD4	eQTL_eQTLGen	ENSG00000129071	3	129435563	rs3796391	3	129428575	A	G	0.43465	0.0065	0.0053	0.220043	-0.0699803	0.0080749	4.46001e-18	-0.0928833	0.0764902	0.224627	0.224627	0.493383	20	ENSG00000129071	3	129430947	129440179	-
SH3D21	eQTL_GTEx_Brain_Hippocampus	ENSG00000214193.10	1	36306387	rs12116935	1	36323945	G	A	0.38945	-0.0066	0.0053	0.213028	-0.299476	0.0547405	4.47933e-08	0.0220385	0.0181503	0.224662	0.224662	0.167379	12	ENSG00000214193	1	36306368	36329340	+
CYCS	eQTL_eQTLGen	ENSG00000172115	7	25121958	rs62451620	7	25149993	T	C	0.0569	0.0137	0.0112	0.221249	0.257016	0.0258635	2.86202e-23	0.0533041	0.0439059	0.224728	0.224728	0.784105	20	ENSG00000172115	7	25118656	25125260	-
SLC25A35	eQTL_eQTLGen	ENSG00000125434	17	8291582	rs869773	17	8289604	T	C	0.0370055	0.0166	0.0136	0.222242	-0.231959	0.0197735	8.86169e-32	-0.0715644	0.0589476	0.224735	0.224735	0.709227	20	ENSG00000125434	17	8287763	8295400	-
PGP	eQTL_BrainMeta	ENSG00000184207.9	16	2213217	rs26848	16	2213515	G	A	0.44445	0.0064	0.0052	0.218409	0.214664	0.029062	1.50842e-13	0.0298141	0.0245579	0.224736	0.224736	0.0949449	20	ENSG00000184207	16	2211593	2214840	-
ZNF93	eQTL_GTEx_Brain_Cerebellum	ENSG00000184635.14	19	19900913	rs1048421	19	19935338	A	G	0.25365	-0.0074	0.006	0.217451	0.637169	0.0928151	6.65257e-12	-0.0116139	0.00956742	0.224787	0.224787	0.830271	20	ENSG00000184635	19	19900913	19963464	+
IPO8	eQTL_GTEx_Brain_Cerebellar_Hemisphere	ENSG00000133704.9	12	30628988	rs10843834	12	30748178	T	C	0.263542	-0.0073	0.0059	0.21598	-0.406141	0.064787	3.63677e-10	0.0179741	0.0148072	0.224797	0.224797	0.48884	20	ENSG00000133704	12	30628988	30695869	-
GNRHR	eQTL_GTEx_Brain_Cerebellar_Hemisphere	ENSG00000109163.6	4	67739328	rs3796715	4	67627358	T	C	0.135586	-0.0093	0.0075	0.214975	0.748499	0.125941	2.79402e-09	-0.0124249	0.0102358	0.224801	0.224801	0.916224	6	ENSG00000109163	4	67737118	67754388	-
C20orf27	eQTL_eQTLGen	ENSG00000101220	20	3760644	rs77688198	20	3767121	T	A	0.0996641	0.0102	0.0084	0.224639	0.638766	0.0141626	0	0.0159683	0.0131551	0.224807	0.511511	0.0957926	20	ENSG00000101220	20	3753508	3767781	-
BTBD1	eQTL_GTEx_Brain_Cortex	ENSG00000064726.9	15	83016422	rs7179867	15	83148571	G	A	0.922748	-0.0118	0.0095	0.214198	-0.336228	0.0588393	1.10129e-08	0.0350952	0.0289144	0.224838	0.224838	0.53804	20	ENSG00000064726	15	83016423	83067252	-
SVBP	eQTL_GTEx_Brain_Hippocampus	ENSG00000177868.11	1	42807052	rs2816602	1	42802299	C	T	0.312538	0.0069	0.0056	0.217896	0.477982	0.0678219	1.82029e-12	0.0144357	0.0118936	0.22485	0.22485	0.807009	20	ENSG00000177868	1	42807052	42817397	-
ATF1	eQTL_eQTLGen	ENSG00000123268	12	50792436	rs113923834	12	50767954	T	C	0.309879	-0.0068	0.0056	0.224639	0.328374	0.00835424	0	-0.0207081	0.0170619	0.22486	0.139704	0.365213	20	ENSG00000123268	12	50763710	50821162	+
CHAD	eQTL_GTEx_Brain_Frontal_Cortex_BA9	ENSG00000136457.9	17	50464496	rs2898945	17	50476555	G	C	0.573162	0.0065	0.0053	0.220043	0.647229	0.0767152	3.26209e-17	0.0100428	0.00827482	0.224878	0.224878	0.3297	20	ENSG00000136457	17	50464496	50468906	-
TUT1	eQTL_eQTLGen	ENSG00000149016	11	62583341	rs7128852	11	62624501	A	G	0.40294	-0.0065	0.0053	0.220043	0.0698687	0.00828201	3.27821e-17	-0.0930316	0.076654	0.224879	0.293837	0.37682	19	ENSG00000149016	11	62575045	62591637	-
TEX2	eQTL_BrainMeta	ENSG00000136478.8	17	64205244	rs8072646	17	64207150	G	A	0.2075	0.0079	0.0064	0.217063	0.232781	0.0350618	3.15468e-11	0.0339374	0.0279648	0.224909	0.224909	0.310101	18	ENSG00000136478	17	64147227	64263260	-
AKAP3	eQTL_GTEx_Brain_Substantia_nigra	ENSG00000111254.7	12	4615508	rs979877	12	4648730	C	T	0.53805	-0.0064	0.0052	0.218409	0.674355	0.0926257	3.32765e-13	-0.00949055	0.00782048	0.224919	0.224919	0.412115	14	ENSG00000111254	12	4615508	4649051	-
PLAC8	eQTL_GTEx_Brain_Hypothalamus	ENSG00000145287.10	4	83090048	rs13122305	4	83231820	A	G	0.65925	0.0068	0.0055	0.216323	0.51779	0.0817925	2.44317e-10	0.0131327	0.0108227	0.224962	0.224962	0.862363	17	ENSG00000145287	4	83090048	83137075	-
PAH	eQTL_BrainMeta	ENSG00000171759.10	12	102897650	rs9782	12	102958048	C	T	0.313314	0.0068	0.0056	0.224639	0.939887	0.0294652	2.82834e-223	0.00723492	0.00596248	0.224974	0.270762	0.490813	20	ENSG00000171759	12	102836889	102958410	-
NDUFS2	eQTL_GTEx_Brain_Frontal_Cortex_BA9	ENSG00000158864.12	1	161197104	rs1136224	1	161214307	G	A	0.145259	-0.0092	0.0074	0.213778	0.265463	0.0477026	2.62218e-08	-0.0346564	0.028563	0.225002	0.225002	0.746595	4	ENSG00000158864	1	161197104	161214723	+
SBSPON	eQTL_BrainMeta	ENSG00000164764.11	8	73094315	rs10103341	8	73086425	C	G	0.266179	-0.0071	0.0058	0.2209	0.29397	0.0321615	6.22072e-20	-0.0241521	0.0199061	0.225013	0.225013	0.513806	18	ENSG00000164764	8	73064543	73124088	-
CALR	eQTL_BrainMeta	ENSG00000179218.15	19	12941534	rs2242517	19	12891749	G	T	0.423738	0.0067	0.0054	0.214701	-0.162026	0.0279481	6.735e-09	-0.0413513	0.0340826	0.225028	0.225028	0.372732	8	ENSG00000179218	19	12938578	12944489	+
TMEM50B	eQTL_GTEx_Brain_Spinal_cord_cervical_c-1	ENSG00000142188.16	21	33432485	rs2284556	21	33433998	A	G	0.469982	0.0064	0.0052	0.218409	-0.690491	0.0960411	6.50112e-13	-0.00926877	0.00764042	0.225083	0.225083	0.509617	20	ENSG00000142188	21	33432485	33479974	-
LMBR1L	eQTL_GTEx_Brain_Cerebellum	ENSG00000139636.15	12	49096551	rs2279596	12	49104968	A	G	0.341694	0.0068	0.0055	0.216323	-0.330706	0.0527361	3.58823e-10	-0.0205621	0.0169512	0.225125	0.225125	0.10036	20	ENSG00000139636	12	49097136	49110900	-
SIRT6	eQTL_GTEx_Brain_Nucleus_accumbens_basal_ganglia	ENSG00000077463.14	19	4174109	rs3760907	19	4183158	G	T	0.122506	-0.0099	0.0081	0.221624	0.61952	0.0626769	4.8679e-23	-0.0159801	0.0131742	0.225136	0.225136	0.18849	13	ENSG00000077463	19	4174109	4182566	-
HSD17B4	eQTL_GTEx_Brain_Spinal_cord_cervical_c-1	ENSG00000133835.14	5	119452443	rs32665	5	119511445	T	C	0.479304	-0.0064	0.0052	0.218409	0.54337	0.0759358	8.32771e-13	-0.0117783	0.00971043	0.225146	0.225146	0.781282	20	ENSG00000133835	5	119452465	119637199	+
PIGN	eQTL_GTEx_Brain_Cortex	ENSG00000197563.10	18	61905255	rs9319996	18	62106277	A	T	0.626563	-0.0065	0.0053	0.220043	-0.467433	0.0569415	2.23027e-16	0.0139057	0.0114644	0.225148	0.202463	0.896834	20	ENSG00000197563	18	61905255	62187118	-
CHAD	eQTL_GTEx_Brain_Nucleus_accumbens_basal_ganglia	ENSG00000136457.9	17	50464496	rs2898945	17	50476555	G	C	0.573162	0.0065	0.0053	0.220043	0.464589	0.0568981	3.20697e-16	0.0139909	0.0115359	0.225202	0.225202	0.282659	20	ENSG00000136457	17	50464496	50468906	-
TEN1	eQTL_GTEx_Brain_Cerebellar_Hemisphere	ENSG00000257949.6	17	75979364	rs2069536	17	76005025	G	A	0.743178	0.0072	0.0059	0.222336	1.03899	0.0955864	1.60827e-27	0.00692981	0.00571427	0.225237	0.225237	0.127483	20	ENSG00000257949	17	75979240	76000586	+
LRWD1	eQTL_GTEx_Brain_Cortex	ENSG00000161036.12	7	102464929	rs4473948	7	102471950	T	A	0.733881	-0.0072	0.0058	0.214466	-0.229245	0.0403889	1.37929e-08	0.0314074	0.0258985	0.225239	0.225239	0.484714	16	ENSG00000161036	7	102464956	102473168	+
CDK3	eQTL_GTEx_Brain_Cerebellar_Hemisphere	ENSG00000250506.7	17	76000906	rs2069536	17	76005025	G	A	0.743178	0.0072	0.0059	0.222336	0.772867	0.0715037	3.12833e-27	0.00931596	0.00768241	0.22527	0.22527	0.262665	20	ENSG00000250506	17	76000855	76005999	+
MTHFD2L	eQTL_GTEx_Brain_Cerebellum	ENSG00000163738.18	4	74114174	rs10008940	4	74163897	A	G	0.951582	0.0151	0.0122	0.215826	0.655305	0.108763	1.6903e-09	0.0230427	0.019006	0.225364	0.225364	0.663548	13	ENSG00000163738	4	74114174	74303099	+
UBL7	eQTL_eQTLGen	ENSG00000138629	15	74453580	rs35032603	15	74461084	C	T	0.03905	-0.0167	0.0137	0.222853	0.271569	0.0233954	3.76167e-31	-0.0614945	0.050725	0.225393	0.71655	0.562036	20	ENSG00000138629	15	74445977	74461182	-
TEN1	eQTL_GTEx_Brain_Nucleus_accumbens_basal_ganglia	ENSG00000257949.6	17	75979364	rs2069536	17	76005025	G	A	0.743178	0.0072	0.0059	0.222336	0.535331	0.0505928	3.64364e-26	0.0134496	0.0110943	0.225396	0.225396	0.201319	20	ENSG00000257949	17	75979240	76000586	+
TEN1	eQTL_GTEx_Brain_Cortex	ENSG00000257949.6	17	75979364	rs2069536	17	76005025	G	A	0.743178	0.0072	0.0059	0.222336	0.687586	0.0658109	1.49807e-25	0.0104714	0.00863908	0.225475	0.225475	0.386833	20	ENSG00000257949	17	75979240	76000586	+
SLC25A24	eQTL_BrainMeta	ENSG00000085491.17	1	108167446	rs828994	1	108197797	T	C	0.226699	-0.0074	0.0061	0.225086	-0.988039	0.0337424	1.76662e-188	0.00748959	0.00617914	0.225484	0.951436	0.666918	20	ENSG00000085491	1	108134043	108200849	-
PHACTR1	eQTL_eQTLGen	ENSG00000112137	6	13002198	rs538190	6	13327545	C	T	0.236121	-0.0074	0.0061	0.225086	0.395533	0.0135137	2.57084e-188	-0.0187089	0.0154355	0.225484	0.254224	0.00660522	20	ENSG00000112137	6	12716312	13290446	+
C7orf50	eQTL_BrainMeta	ENSG00000146540.15	7	1067623	rs11559183	7	997389	A	C	0.0936343	-0.0108	0.0089	0.224945	1.23107	0.0497576	3.84159e-135	-0.00877285	0.00723817	0.225502	0.0269817	0.326447	20	ENSG00000146540	7	996986	1138260	-
MAF	eQTL_BrainMeta	ENSG00000178573.7	16	79593290	rs250167	16	79562468	C	T	0.395609	-0.0067	0.0054	0.214701	0.171078	0.0301951	1.46373e-08	-0.0391634	0.0323125	0.225505	0.225505	0.191413	17	ENSG00000178573	16	79585843	79600737	-
TRPV6	eQTL_BrainMeta	ENSG00000165125.22	7	142878473	rs8177139	7	142863919	G	T	0.01035	-0.0281	0.023	0.221806	1.06538	0.111592	1.33318e-21	-0.0263755	0.0217645	0.225567	0.225567	0.709445	5	ENSG00000165125	7	142871208	142885745	-
BTBD1	eQTL_GTEx_Brain_Nucleus_accumbens_basal_ganglia	ENSG00000064726.9	15	83016422	rs7179867	15	83148571	G	A	0.922748	-0.0118	0.0095	0.214198	-0.312613	0.0565861	3.30327e-08	0.0377463	0.0311476	0.225569	0.225569	0.243205	20	ENSG00000064726	15	83016423	83067252	-
TMEM106B	eQTL_BrainMeta	ENSG00000106460.19	7	12227318	rs12671250	7	12244849	C	G	0.44521	-0.0064	0.0052	0.218409	-0.207789	0.0299612	4.05462e-12	0.0308005	0.0254164	0.225576	0.225576	0.0776901	20	ENSG00000106460	7	12211270	12243367	+
OGFR	eQTL_GTEx_Brain_Nucleus_accumbens_basal_ganglia	ENSG00000060491.16	20	62804835	rs6011380	20	62795733	C	A	0.433718	-0.0065	0.0053	0.220043	-0.345838	0.0440245	3.97923e-15	0.0187949	0.0155107	0.225613	0.225613	0.0497272	20	ENSG00000060491	20	62804835	62814000	+
PRKD1	eQTL_BrainMeta	ENSG00000184304.16	14	29884188	rs7142175	14	29816221	G	A	0.23065	-0.0077	0.0062	0.21426	0.196336	0.0355509	3.33878e-08	-0.0392185	0.0323672	0.225637	0.173788	0.72551	20	ENSG00000184304	14	29576479	30191898	-
CYP24A1	eQTL_GTEx_Brain_Frontal_Cortex_BA9	ENSG00000019186.9	20	54153449	rs2248137	20	54173204	G	C	0.393448	-0.0065	0.0053	0.220043	-0.63995	0.0816759	4.67978e-15	0.010157	0.00838274	0.225642	0.225642	0.175708	15	ENSG00000019186	20	54153446	54173986	-
FCGRT	eQTL_eQTLGen	ENSG00000104870	19	49519402	rs59774409	19	49513491	T	C	0.0807662	0.0114	0.0094	0.225219	-0.442984	0.0156233	7.45858e-177	-0.0257346	0.0212391	0.225643	0.958578	0.563087	20	ENSG00000104870	19	49506816	49526428	+
MYT1	eQTL_BrainMeta	ENSG00000196132.14	20	64172323	rs35345942	20	64269993	C	G	0.0353162	0.0156	0.0127	0.219317	-0.524681	0.0712719	1.81614e-13	-0.0297324	0.0245398	0.225667	0.225667	0.568762	8	ENSG00000196132	20	64102394	64242253	+
IL18RAP	eQTL_eQTLGen	ENSG00000115607	2	102435627	rs6734762	2	102446466	T	C	0.483704	0.0063	0.0052	0.225689	0.787025	0.00663576	0	0.00800483	0.0066075	0.225713	0.0691229	0.662086	20	ENSG00000115607	2	102418689	102452565	+
LPCAT2	eQTL_eQTLGen	ENSG00000087253	16	55547869	rs12934747	16	55583215	T	C	0.504253	-0.0063	0.0052	0.225689	0.661703	0.00703948	0	-0.00952089	0.00785916	0.225728	0.449416	0.223542	20	ENSG00000087253	16	55509072	55586666	+
SLC22A15	eQTL_eQTLGen	ENSG00000163393	1	116023284	rs4839509	1	115981172	A	G	0.42654	-0.0063	0.0052	0.225689	0.498282	0.00750779	0	-0.0126434	0.0104376	0.225766	0.108494	0.254394	20	ENSG00000163393	1	115976513	116070054	+
MLH3	eQTL_eQTLGen	ENSG00000119684	14	75032650	rs175065	14	75028280	C	T	0.463632	-0.0063	0.0052	0.225689	-0.490795	0.00747977	0	0.0128363	0.0105969	0.225768	0.945322	0.874576	20	ENSG00000119684	14	75013769	75051532	-
TEN1	eQTL_GTEx_Brain_Caudate_basal_ganglia	ENSG00000257949.6	17	75979364	rs2069536	17	76005025	G	A	0.743178	0.0072	0.0059	0.222336	0.672966	0.0674128	1.81334e-23	0.0106989	0.00883242	0.225772	0.225772	0.130061	20	ENSG00000257949	17	75979240	76000586	+
DENND1C	eQTL_eQTLGen	ENSG00000205744	19	6474882	rs348358	19	6461916	C	A	0.491834	-0.0064	0.0052	0.218409	-0.0669833	0.00981325	8.74377e-12	0.0955462	0.0788832	0.225805	0.225805	0.912955	14	ENSG00000205744	19	6467207	6482557	-
ANKRD36B	eQTL_GTEx_Brain_Amygdala	ENSG00000196912.12	2	97492663	rs3866776	2	97589966	A	G	0.77516	0.0077	0.0062	0.21426	-0.575622	0.105092	4.31866e-08	-0.0133768	0.0110444	0.225822	0.225822	0.0375235	9	ENSG00000196912	2	97492663	97589877	-
NDUFA10	eQTL_GTEx_Brain_Hippocampus	ENSG00000130414.11	2	239892450	rs7588754	2	240024509	T	G	0.313526	-0.0069	0.0056	0.217896	-0.273246	0.0414353	4.26639e-11	0.025252	0.020849	0.225825	0.225825	0.294812	14	ENSG00000130414	2	239892450	240025743	-
PIGP	eQTL_GTEx_Brain_Cortex	ENSG00000185808.13	21	37059170	rs3753073	21	37094315	G	A	0.481765	-0.0064	0.0052	0.218409	-0.438906	0.0645532	1.05245e-11	0.0145817	0.0120402	0.225862	0.225862	0.377342	20	ENSG00000185808	21	37062846	37073170	-
PLAC8	eQTL_GTEx_Brain_Amygdala	ENSG00000145287.10	4	83090048	rs4693595	4	83265005	T	C	0.644456	0.0067	0.0054	0.214701	0.516406	0.0926774	2.51717e-08	0.0129743	0.010713	0.225865	0.225865	0.860202	16	ENSG00000145287	4	83090048	83137075	-
C17orf80	eQTL_eQTLGen	ENSG00000141219	17	73240590	rs1466114	17	73231412	C	G	0.462524	-0.0063	0.0052	0.225689	-0.330943	0.0077444	0	0.0190365	0.015719	0.225876	0.420215	0.845943	20	ENSG00000141219	17	73232233	73248959	+
FGFR3	eQTL_BrainMeta	ENSG00000068078.20	4	1801083	rs3135842	4	1794909	C	G	0.272828	-0.0072	0.0058	0.214466	-0.165934	0.0301042	3.54844e-08	0.0433909	0.0358292	0.225878	0.225878	0.862837	9	ENSG00000068078	4	1793293	1808872	+
LAIR1	eQTL_BrainMeta	ENSG00000167613.16	19	54360971	rs7257187	19	54355963	T	C	0.340806	0.0068	0.0055	0.216323	0.205948	0.0342591	1.83851e-09	0.0330181	0.0272648	0.225889	0.477757	0.603553	12	ENSG00000167613	19	54351384	54370558	-
SLC13A5	eQTL_GTEx_Brain_Cerebellum	ENSG00000141485.16	17	6684938	rs77310215	17	6752869	C	G	0.0404511	0.0155	0.0126	0.218638	0.860723	0.125022	5.79639e-12	0.0180081	0.0148707	0.225904	0.456474	0.907772	12	ENSG00000141485	17	6684719	6713377	-
MTFR1L	eQTL_GTEx_Brain_Cerebellum	ENSG00000117640.17	1	25820798	rs1127818	1	25820023	C	G	0.529618	0.0064	0.0052	0.218409	0.38011	0.056153	1.29509e-11	0.0168372	0.0139045	0.225927	0.225927	0.0777386	18	ENSG00000117640	1	25818640	25832942	+
EXOSC10	eQTL_BrainMeta	ENSG00000171824.14	1	11083243	rs2791659	1	11066512	C	A	0.256584	0.0072	0.0059	0.222336	0.337811	0.0346672	1.94943e-22	0.0213137	0.0176018	0.225941	0.225941	0.160417	20	ENSG00000171824	1	11066618	11099869	-
METAP1D	eQTL_GTEx_Brain_Cortex	ENSG00000172878.13	2	171999583	rs62183807	2	172012573	G	A	0.310662	-0.0069	0.0056	0.217896	0.372719	0.0569518	5.9708e-11	-0.0185126	0.0152887	0.225945	0.225945	0.337855	20	ENSG00000172878	2	171999943	172082430	+
CASC3	eQTL_BrainMeta	ENSG00000108349.17	17	40156245	rs9894845	17	40350205	C	T	0.0520562	0.0138	0.0113	0.221996	-0.762066	0.0826941	3.09887e-20	-0.0181087	0.0149578	0.226028	0.263999	0.0278451	20	ENSG00000108349	17	40140318	40172171	+
CSRNP1	eQTL_eQTLGen	ENSG00000144655	3	39148208	rs61736155	3	39186173	A	G	0.2094	-0.0079	0.0065	0.224219	0.135103	0.00983683	6.3177e-43	-0.0584739	0.0482994	0.226028	0.150162	0.0217768	20	ENSG00000144655	3	39141855	39154562	-
MYH13	eQTL_BrainMeta	ENSG00000006788.14	17	10336997	rs9902422	17	10338938	T	G	0.177869	0.0083	0.0068	0.222242	-0.366087	0.0385801	2.33209e-21	-0.0226722	0.0187279	0.226043	0.184828	0.511665	20	ENSG00000006788	17	10300865	10373130	-
ACSM1	eQTL_eQTLGen	ENSG00000166743	16	20661064	rs163242	16	20633693	G	A	0.187062	-0.008	0.0066	0.225466	0.242105	0.0100459	2.51183e-128	-0.0330435	0.0272954	0.226052	0.13922	0.211646	20	ENSG00000166743	16	20623235	20698890	-
WDR5B	eQTL_GTEx_Brain_Cerebellum	ENSG00000196981.3	3	122412335	rs4677952	3	122444175	C	T	0.403808	-0.0065	0.0053	0.220043	0.39423	0.052171	4.14086e-14	-0.0164878	0.0136198	0.226058	0.226058	0.311421	20	ENSG00000196981	3	122411846	122416062	-
TUT7	eQTL_BrainMeta	ENSG00000083223.18	9	86321093	rs10780754	9	86266595	T	C	0.438747	0.0065	0.0053	0.220043	0.236428	0.0313013	4.24453e-14	0.0274926	0.0227106	0.226064	0.226064	0.605473	18	ENSG00000083223	9	86287733	86354454	-
RIC1	eQTL_GTEx_Brain_Cerebellum	ENSG00000107036.11	9	5629025	rs34232374	9	5636080	A	G	0.0738164	0.0121	0.0099	0.221624	-0.831774	0.0949295	1.91788e-18	-0.0145472	0.0120175	0.226086	0.226086	0.87139	20	ENSG00000107036	9	5629025	5776557	+
TEN1	eQTL_GTEx_Brain_Hypothalamus	ENSG00000257949.6	17	75979364	rs2069536	17	76005025	G	A	0.743178	0.0072	0.0059	0.222336	0.630496	0.0660003	1.2608e-21	0.0114196	0.00943376	0.226086	0.226086	0.363719	20	ENSG00000257949	17	75979240	76000586	+
PCDHA3	eQTL_GTEx_Brain_Cerebellum	ENSG00000255408.3	5	140801092	rs68010656	5	140594111	T	G	0.527669	0.0064	0.0052	0.218409	-0.451671	0.0675075	2.22144e-11	-0.0141696	0.011706	0.226103	0.226103	0.145619	20	ENSG00000255408	5	140801028	141012347	+
TEN1	eQTL_GTEx_Brain_Frontal_Cortex_BA9	ENSG00000257949.6	17	75979364	rs2069536	17	76005025	G	A	0.743178	0.0072	0.0059	0.222336	0.570489	0.0599185	1.7139e-21	0.0126208	0.0104266	0.226111	0.226111	0.143316	19	ENSG00000257949	17	75979240	76000586	+
KIF16B	eQTL_eQTLGen	ENSG00000089177	20	16422776	rs6034535	20	16572319	A	C	0.12565	0.0092	0.0076	0.226077	-0.905806	0.00997682	0	-0.0101567	0.00839106	0.226118	0.0279048	0.00190823	20	ENSG00000089177	20	16272104	16573448	-
PPP4R4	eQTL_BrainMeta	ENSG00000119698.12	14	94212931	rs1956455	14	94175530	G	T	0.164116	-0.0085	0.007	0.224639	-0.615713	0.0406793	9.40518e-52	0.0138051	0.0114055	0.226127	0.0129125	0.00274707	20	ENSG00000119698	14	94146128	94279734	+
PRKG1	eQTL_GTEx_Brain_Frontal_Cortex_BA9	ENSG00000185532.15	10	50991358	rs7905063	10	51204830	T	C	0.51115	0.0064	0.0052	0.218409	-0.382634	0.0573938	2.61414e-11	-0.0167262	0.0138197	0.226157	0.226157	0.0535548	20	ENSG00000185532	10	50990888	52298423	+
HSD17B11	eQTL_eQTLGen	ENSG00000198189	4	87363852	rs7691791	4	87365257	T	C	0.295094	-0.0069	0.0057	0.226077	0.502367	0.00846829	0	-0.013735	0.0113486	0.226174	0.413291	0.433004	20	ENSG00000198189	4	87336515	87391188	-
IPO8	eQTL_GTEx_Brain_Putamen_basal_ganglia	ENSG00000133704.9	12	30628988	rs10843834	12	30748178	T	C	0.263542	-0.0073	0.0059	0.21598	-0.251035	0.0431185	5.8153e-09	0.0290796	0.0240276	0.226179	0.226179	0.331468	13	ENSG00000133704	12	30628988	30695869	-
TOM1	eQTL_BrainMeta	ENSG00000100284.22	22	35323633	rs1474558	22	35294190	A	G	0.344034	0.0067	0.0055	0.223155	0.297141	0.0279874	2.4856e-26	0.0225482	0.0186312	0.226186	0.307175	0.465828	20	ENSG00000100284	22	35299275	35347992	+
FBXW4	eQTL_BrainMeta	ENSG00000107829.15	10	101652979	rs3127230	10	101632746	C	T	0.32512	-0.0068	0.0055	0.216323	-0.19271	0.0326044	3.40973e-09	0.0352862	0.029158	0.226213	0.226213	0.736927	20	ENSG00000107829	10	101610664	101695295	-
ANKRD12	eQTL_GTEx_Brain_Amygdala	ENSG00000101745.16	18	9136777	rs181560659	18	9314459	T	C	0.0138414	-0.0254	0.0205	0.215336	2.31893	0.411271	1.71594e-08	-0.0109533	0.00905121	0.226221	0.226221	0.617924	6	ENSG00000101745	18	9136228	9285985	+
CHPT1	eQTL_GTEx_Brain_Cortex	ENSG00000111666.10	12	101696947	rs2695296	12	101691709	C	T	0.584944	0.0065	0.0053	0.220043	0.286335	0.0384465	9.50358e-14	0.0227007	0.0187591	0.226234	0.220955	0.910551	20	ENSG00000111666	12	101696947	101744140	+
CHMP2B	eQTL_eQTLGen	ENSG00000083937	3	87241414	rs1060241	3	87255411	A	G	0.293485	0.0069	0.0057	0.226077	0.344091	0.00853551	0	0.0200528	0.0165729	0.226286	0.066357	0.247453	20	ENSG00000083937	3	87227271	87255556	+
POLD2	eQTL_BrainMeta	ENSG00000106628.12	7	44119519	rs3217946	7	44123530	G	C	0.0145276	-0.0261	0.0215	0.224766	-1.9917	0.133106	1.27688e-50	0.0131044	0.0108303	0.226287	0.227043	0.152214	11	ENSG00000106628	7	44114680	44124358	-
PCDHA9	eQTL_GTEx_Brain_Cerebellum	ENSG00000204961.6	5	140847463	rs77020201	5	140861215	G	A	0.102277	0.0105	0.0086	0.222112	-1.18588	0.131437	1.83994e-19	-0.00885418	0.0073181	0.226316	0.133534	0.595937	20	ENSG00000204961	5	140847772	141012347	+
CYB5R1	eQTL_eQTLGen	ENSG00000159348	1	202964574	rs12084955	1	202952503	C	T	0.30498	0.0069	0.0057	0.226077	0.317608	0.00877769	1.10461e-286	0.0217249	0.0179567	0.226337	0.525251	0.791288	20	ENSG00000159348	1	202961873	202967275	-
ZSCAN16	eQTL_BrainMeta	ENSG00000196812.5	6	28127346	rs149956	6	28068473	A	G	0.382674	-0.0073	0.0059	0.21598	-0.226247	0.0391734	7.67133e-09	0.0322656	0.0266694	0.226341	0.226341	0.359136	20	ENSG00000196812	6	28107689	28130082	+
SLC25A34	eQTL_GTEx_Brain_Caudate_basal_ganglia	ENSG00000162461.7	1	15736405	rs7553242	1	15734183	C	T	0.230746	-0.0076	0.0062	0.220272	-0.604088	0.0804061	5.7806e-14	0.0125809	0.0103991	0.226352	0.226352	0.132264	20	ENSG00000162461	1	15736258	15741392	+
CES1	eQTL_GTEx_Brain_Frontal_Cortex_BA9	ENSG00000198848.12	16	55802851	rs11865638	16	55846727	T	C	0.224375	0.0075	0.0061	0.218881	0.667601	0.0986195	1.29262e-11	0.0112343	0.00928668	0.226387	0.468557	0.425733	17	ENSG00000198848	16	55802851	55833337	-
CXCL5	eQTL_eQTLGen	ENSG00000163735	4	73997160	rs420389	4	73992771	G	C	0.111468	0.0098	0.0081	0.226326	0.823623	0.0117386	0	0.0118986	0.00983606	0.226395	0.717154	0.501862	20	ENSG00000163735	4	73995642	73998677	-
POMGNT2	eQTL_BrainMeta	ENSG00000144647.6	3	43092656	rs2002182	3	43106046	T	G	0.517757	-0.0063	0.0052	0.225689	-0.687329	0.0314807	1.11824e-105	0.00916591	0.00757715	0.226403	0.0531715	0.453295	20	ENSG00000144647	3	43079229	43106085	-
HK2	eQTL_BrainMeta	ENSG00000159399.10	2	74863743	rs581720	2	74812487	C	A	0.276295	-0.0071	0.0058	0.2209	0.234802	0.0297974	3.27478e-15	-0.0302382	0.0249979	0.226421	0.226421	0.775966	10	ENSG00000159399	2	74834127	74893359	+
SERPINB9	eQTL_GTEx_Brain_Cerebellum	ENSG00000170542.5	6	2887266	rs116695846	6	2903346	A	G	0.06788	0.0122	0.0099	0.217828	0.775416	0.122491	2.44563e-10	0.0157335	0.013007	0.226426	0.226426	0.468188	8	ENSG00000170542	6	2887270	2903309	-
CYP24A1	eQTL_GTEx_Brain_Nucleus_accumbens_basal_ganglia	ENSG00000019186.9	20	54153449	rs2248137	20	54173204	G	C	0.393448	-0.0065	0.0053	0.220043	-0.437679	0.0597194	2.32001e-13	0.0148511	0.0122777	0.226434	0.226434	0.300892	19	ENSG00000019186	20	54153446	54173986	-
CDK3	eQTL_GTEx_Brain_Nucleus_accumbens_basal_ganglia	ENSG00000250506.7	17	76000906	rs2069536	17	76005025	G	A	0.743178	0.0072	0.0059	0.222336	0.499555	0.0547323	7.0264e-20	0.0144128	0.0119156	0.226442	0.478758	0.16728	18	ENSG00000250506	17	76000855	76005999	+
RCCD1	eQTL_GTEx_Brain_Hypothalamus	ENSG00000166965.12	15	90955796	rs79548680	15	90962549	C	G	0.136928	-0.0092	0.0075	0.219948	0.54656	0.0752468	3.77031e-13	-0.0168326	0.0139165	0.226456	0.226456	0.237203	20	ENSG00000166965	15	90954881	90963125	+
FAIM	eQTL_BrainMeta	ENSG00000158234.12	3	138620991	rs773455	3	138606378	G	A	0.455157	-0.0063	0.0052	0.225689	-0.660684	0.0317006	1.82541e-96	0.00953557	0.00788391	0.226472	0.760493	0.0507884	20	ENSG00000158234	3	138608606	138633376	+
CNIH4	eQTL_eQTLGen	ENSG00000143771	1	224368158	rs10799569	1	224371110	C	G	0.216884	0.0075	0.0062	0.226403	-0.462171	0.00937608	0	-0.0162278	0.013419	0.226543	0.59879	0.0213454	20	ENSG00000143771	1	224356858	224379459	+
GATC	eQTL_GTEx_Brain_Hypothalamus	ENSG00000257218.5	12	120446438	rs1167724	12	120531674	G	A	0.332716	-0.0067	0.0055	0.223155	-0.763939	0.0760899	1.01722e-23	0.00877033	0.00725233	0.226543	0.310184	0.0190669	20	ENSG00000257218	12	120446444	120463749	+
PTGES	eQTL_eQTLGen	ENSG00000148344	9	129745686	rs17418275	9	129774758	C	T	0.05455	0.0138	0.0114	0.226077	0.605311	0.0224967	1.83569e-159	0.0227982	0.0188523	0.226546	0.87469	0.432111	20	ENSG00000148344	9	129738331	129753042	-
ANAPC4	eQTL_GTEx_Brain_Putamen_basal_ganglia	ENSG00000053900.10	4	25377213	rs3822217	4	25377097	T	C	0.581583	0.0065	0.0053	0.220043	-0.499204	0.0688333	4.09572e-13	-0.0130207	0.0107676	0.226568	0.226568	0.527105	20	ENSG00000053900	4	25377263	25418498	+
N6AMT1	eQTL_GTEx_Brain_Putamen_basal_ganglia	ENSG00000156239.11	21	28872191	rs2776210	21	28896236	G	A	0.720364	0.007	0.0057	0.219421	0.424781	0.0614592	4.79237e-12	0.0164791	0.0136289	0.226612	0.226612	0.109564	20	ENSG00000156239	21	28872191	28885371	-
TTLL1	eQTL_GTEx_Brain_Frontal_Cortex_BA9	ENSG00000100271.16	22	43046410	rs1807717	22	43038022	G	A	0.599009	-0.0065	0.0053	0.220043	-0.435088	0.0602532	5.1611e-13	0.0149395	0.0123559	0.226624	0.226624	0.49827	20	ENSG00000100271	22	43039516	43089419	-
CHAD	eQTL_GTEx_Brain_Putamen_basal_ganglia	ENSG00000136457.9	17	50464496	rs2898945	17	50476555	G	C	0.573162	0.0065	0.0053	0.220043	0.465481	0.0646294	5.92013e-13	0.013964	0.01155	0.226658	0.226658	0.576771	20	ENSG00000136457	17	50464496	50468906	-
KIFAP3	eQTL_BrainMeta	ENSG00000075945.13	1	170003267	rs56250774	1	170663243	G	A	0.1804	0.0082	0.0067	0.220997	-0.263028	0.0338132	7.31816e-15	-0.0311754	0.0257859	0.22666	0.373496	0.858468	17	ENSG00000075945	1	169921326	170085208	-
SLC38A4	eQTL_BrainMeta	ENSG00000139209.16	12	46798585	rs4768697	12	46355182	G	C	0.268402	-0.0073	0.0059	0.21598	0.220269	0.0387704	1.3361e-08	-0.0331413	0.0274132	0.226682	0.226682			ENSG00000139209	12	46764761	46832408	-
GNAZ	eQTL_GTEx_Brain_Frontal_Cortex_BA9	ENSG00000128266.8	22	23070361	rs2267000	22	23113179	T	C	0.449107	-0.0064	0.0052	0.218409	0.258701	0.0402174	1.25469e-10	-0.024739	0.020465	0.226724	0.226724	0.0262795	18	ENSG00000128266	22	23070519	23125032	+
GATC	eQTL_GTEx_Brain_Hippocampus	ENSG00000257218.5	12	120446438	rs1167724	12	120531674	G	A	0.332716	-0.0067	0.0055	0.223155	-0.839013	0.0860475	1.83426e-22	0.00798557	0.00660628	0.226746	0.310563	0.0199036	20	ENSG00000257218	12	120446444	120463749	+
PCDHGB7	eQTL_BrainMeta	ENSG00000254122.3	5	141465310	rs62379198	5	141467117	G	A	0.221157	0.0078	0.0063	0.215681	0.221951	0.0397401	2.33628e-08	0.0351429	0.0290737	0.226759	0.226759	0.678767	20	ENSG00000254122	5	141417645	141512975	+
SLC25A34	eQTL_BrainMeta	ENSG00000162461.8	1	15738825	rs12744547	1	15735883	G	A	0.23013	-0.0075	0.0062	0.226403	-0.935607	0.0314274	9.43295e-195	0.00801618	0.00663218	0.226786	0.0579128	0.0707603	20	ENSG00000162461	1	15736258	15741392	+
NPL	eQTL_BrainMeta	ENSG00000135838.13	1	182809839	rs112550932	1	183127447	C	T	0.010401	0.0292	0.0237	0.217924	-0.884714	0.142625	5.53688e-10	-0.033005	0.0273116	0.22687	0.448968	0.633765	10	ENSG00000135838	1	182789293	182830384	+
SELENOV	eQTL_BrainMeta	ENSG00000186838.13	19	39517900	rs251858	19	39428185	G	A	0.482132	0.0064	0.0052	0.218409	-0.220106	0.0345446	1.87002e-10	-0.0290769	0.0240617	0.226882	0.226882	0.897993	20	ENSG00000186838	19	39515113	39520686	+
PTGES2	eQTL_eQTLGen	ENSG00000148334	9	128124578	rs10819363	9	128098262	G	A	0.118673	0.0097	0.008	0.225321	-0.178345	0.0121624	1.10272e-48	-0.054389	0.04501	0.226903	0.663971	0.0255407	20	ENSG00000148334	9	128120693	128128462	-
TEN1	eQTL_GTEx_Brain_Anterior_cingulate_cortex_BA24	ENSG00000257949.6	17	75979364	rs2069536	17	76005025	G	A	0.743178	0.0072	0.0059	0.222336	0.569738	0.0658956	5.33049e-18	0.0126374	0.0104583	0.226908	0.226908	0.133189	20	ENSG00000257949	17	75979240	76000586	+
CDK3	eQTL_GTEx_Brain_Caudate_basal_ganglia	ENSG00000250506.7	17	76000906	rs2069536	17	76005025	G	A	0.743178	0.0072	0.0059	0.222336	0.539139	0.0625848	7.02216e-18	0.0133546	0.0110526	0.226941	0.47951	0.163046	20	ENSG00000250506	17	76000855	76005999	+
CDK3	eQTL_GTEx_Brain_Putamen_basal_ganglia	ENSG00000250506.7	17	76000906	rs2069536	17	76005025	G	A	0.743178	0.0072	0.0059	0.222336	0.548393	0.063851	8.80053e-18	0.0131293	0.0108668	0.226969	0.226969	0.138905	19	ENSG00000250506	17	76000855	76005999	+
MORN4	eQTL_GTEx_Brain_Caudate_basal_ganglia	ENSG00000171160.17	10	97614553	rs45607432	10	97622650	T	C	0.220397	-0.0078	0.0064	0.222939	-0.451699	0.0490864	3.50966e-20	0.0172681	0.0142925	0.22697	0.22697	0.979981	10	ENSG00000171160	10	97614553	97633500	-
MAP3K12	eQTL_eQTLGen	ENSG00000139625	12	53489866	rs3809156	12	53677135	C	T	0.526977	0.0063	0.0052	0.225689	-0.130102	0.00803307	5.39924e-59	-0.0484235	0.0400803	0.226985	0.0667036	0.563571	20	ENSG00000139625	12	53479669	53500063	-
FAM184A	eQTL_BrainMeta	ENSG00000111879.20	6	119054575	rs1972391	6	119101845	C	G	0.474709	-0.0063	0.0052	0.225689	0.590928	0.0371433	5.45316e-57	-0.0106612	0.00882519	0.227032	0.236624	0.0369348	20	ENSG00000111879	6	118959763	119149387	-
SLC25A16	eQTL_GTEx_Brain_Cortex	ENSG00000122912.14	10	68477999	rs61856499	10	68552118	A	G	0.0901136	-0.0107	0.0087	0.21874	0.5841	0.0907405	1.21826e-10	-0.0183188	0.0151641	0.227035	0.227035	0.453212	18	ENSG00000122912	10	68477998	68527523	-
FAM234B	eQTL_GTEx_Brain_Cortex	ENSG00000084444.13	12	13044284	rs3736208	12	13089437	A	G	0.478488	0.0064	0.0052	0.218409	-0.168866	0.0267515	2.74764e-10	-0.0378999	0.0313735	0.227039	0.227039	0.479777	7	ENSG00000084444	12	13044381	13142521	+
CDK3	eQTL_GTEx_Brain_Frontal_Cortex_BA9	ENSG00000250506.7	17	76000906	rs2069536	17	76005025	G	A	0.743178	0.0072	0.0059	0.222336	0.413462	0.0486601	1.94644e-17	0.0174139	0.0144162	0.227069	0.227069	0.0937268	18	ENSG00000250506	17	76000855	76005999	+
SLC16A1	eQTL_eQTLGen	ENSG00000155380	1	112934430	rs7169	1	112912477	G	A	0.44005	0.0063	0.0052	0.225689	0.125393	0.00807102	1.97342e-54	0.050242	0.0415955	0.227097	0.0260607	0.955442	20	ENSG00000155380	1	112911847	112957593	-
TEN1	eQTL_GTEx_Brain_Putamen_basal_ganglia	ENSG00000257949.6	17	75979364	rs2069536	17	76005025	G	A	0.743178	0.0072	0.0059	0.222336	0.623593	0.0740753	3.81754e-17	0.011546	0.00956019	0.227157	0.227157	0.133575	18	ENSG00000257949	17	75979240	76000586	+
CDK3	eQTL_GTEx_Brain_Cortex	ENSG00000250506.7	17	76000906	rs2069536	17	76005025	G	A	0.743178	0.0072	0.0059	0.222336	0.436762	0.0519462	4.17197e-17	0.016485	0.01365	0.227168	0.227168	0.293046	14	ENSG00000250506	17	76000855	76005999	+
KCNB1	eQTL_BrainMeta	ENSG00000158445.10	20	49388845	rs6095492	20	49357667	A	G	0.361516	0.0067	0.0055	0.223155	0.326748	0.035519	3.60517e-20	0.0205051	0.0169795	0.227186	0.227186	0.646834	20	ENSG00000158445	20	49293394	49484297	-
BRICD5	eQTL_BrainMeta	ENSG00000182685.7	16	2210601	rs26848	16	2213515	G	A	0.44445	0.0064	0.0052	0.218409	-0.183226	0.0293344	4.20759e-10	-0.0349295	0.0289259	0.22722	0.462427	0.295247	20	ENSG00000182685	16	2209253	2210905	-
TEN1	eQTL_GTEx_Brain_Amygdala	ENSG00000257949.6	17	75979364	rs2069536	17	76005025	G	A	0.743178	0.0072	0.0059	0.222336	0.605124	0.0724405	6.63267e-17	0.0118984	0.00985356	0.227231	0.227231	0.308164	16	ENSG00000257949	17	75979240	76000586	+
BCAS3	eQTL_eQTLGen	ENSG00000141376	17	61035146	rs7211975	17	60752669	T	C	0.0982876	0.0105	0.0086	0.222112	0.104396	0.0127823	3.1563e-16	0.100579	0.083294	0.227235	0.262358	0.0894223	20	ENSG00000141376	17	60677453	61392838	+
KRT1	eQTL_eQTLGen	ENSG00000167768	12	52677572	rs2741159	12	52677598	C	A	0.41225	0.0064	0.0053	0.227221	0.771931	0.00742929	0	0.0082909	0.00686636	0.227253	0.639891	0.0360813	20	ENSG00000167768	12	52674736	52680407	-
FTCD	eQTL_GTEx_Brain_Hippocampus	ENSG00000160282.13	21	46136262	rs6518285	21	46224753	C	T	0.47835	-0.0064	0.0052	0.218409	-0.435847	0.0699734	4.70171e-10	0.0146841	0.0121615	0.227269	0.227269	0.0783057	20	ENSG00000160282	21	46136160	46155579	-
LIMD2	eQTL_BrainMeta	ENSG00000136490.9	17	63698530	rs2727286	17	63866789	A	G	0.388511	0.0065	0.0053	0.220043	0.211709	0.0308675	6.95159e-12	0.0307025	0.0254314	0.22733	0.22733	0.629063	20	ENSG00000136490	17	63695888	63701172	-
GATC	eQTL_GTEx_Brain_Substantia_nigra	ENSG00000257218.5	12	120446438	rs1167724	12	120531674	G	A	0.332716	-0.0067	0.0055	0.223155	-0.787007	0.0872105	1.80974e-19	0.00851327	0.00705189	0.227343	0.311731	0.0229045	20	ENSG00000257218	12	120446444	120463749	+
SF3A3	eQTL_eQTLGen	ENSG00000183431	1	37973525	rs28428561	1	37968634	A	G	0.41815	-0.0064	0.0053	0.227221	0.362455	0.00781586	0	-0.0176574	0.0146275	0.227379	0.558026	0.602518	20	ENSG00000183431	1	37956975	37990075	-
CDRT4	eQTL_GTEx_Brain_Cerebellar_Hemisphere	ENSG00000239704.10	17	15436015	rs483702	17	15561529	G	A	0.318546	0.0083	0.0068	0.222242	-0.569641	0.0701713	4.74463e-16	-0.0145706	0.0120715	0.227424	0.227424	0.418912	20	ENSG00000239704	17	15436015	15503608	-
ASB13	eQTL_GTEx_Brain_Cerebellum	ENSG00000196372.12	10	5638867	rs871749	10	5659870	A	G	0.242469	0.0074	0.006	0.217451	0.373405	0.0635667	4.24831e-09	0.0198176	0.0164187	0.227426	0.227426	0.582853	15	ENSG00000196372	10	5638867	5666595	-
CTNNB1	eQTL_GTEx_Brain_Putamen_basal_ganglia	ENSG00000168036.16	3	41194837	rs9872571	3	41190671	T	C	0.45535	0.0064	0.0052	0.218409	0.274221	0.0444658	6.95913e-10	0.0233388	0.0193368	0.227445	0.227445	0.845346	11	ENSG00000168036	3	41194741	41260096	+
SERPINI2	eQTL_BrainMeta	ENSG00000114204.15	3	167460396	rs6784405	3	167496691	A	G	0.344366	-0.0067	0.0055	0.223155	0.25146	0.0282965	6.30052e-19	-0.0266444	0.0220768	0.227472	0.227472	0.341594	20	ENSG00000114204	3	167441914	167478972	-
ADAMTS5	eQTL_BrainMeta	ENSG00000154736.6	21	26942505	rs162506	21	26954622	C	T	0.346601	0.0067	0.0055	0.223155	0.276207	0.031446	1.58427e-18	0.0242572	0.0201032	0.227574	0.560265	0.252002	20	ENSG00000154736	21	26917922	26967088	-
NPIPB12	eQTL_GTEx_Brain_Spinal_cord_cervical_c-1	ENSG00000169203.16	16	29483642	rs11644392	16	30316996	C	T	0.480525	0.0064	0.0052	0.218409	0.606776	0.099344	1.00997e-09	0.0105475	0.00874214	0.227618	0.227618	0.907171	20	ENSG00000169203	16	29484690	29505999	-
CYP24A1	eQTL_GTEx_Brain_Anterior_cingulate_cortex_BA24	ENSG00000019186.9	20	54153449	rs2248137	20	54173204	G	C	0.393448	-0.0065	0.0053	0.220043	-0.679352	0.101025	1.76059e-11	0.00956794	0.00793024	0.227619	0.227619	0.274058	16	ENSG00000019186	20	54153446	54173986	-
CDK3	eQTL_GTEx_Brain_Anterior_cingulate_cortex_BA24	ENSG00000250506.7	17	76000906	rs2069536	17	76005025	G	A	0.743178	0.0072	0.0059	0.222336	0.509301	0.0635178	1.07266e-15	0.014137	0.0117179	0.227646	0.227646	0.158543	20	ENSG00000250506	17	76000855	76005999	+
C17orf107	eQTL_GTEx_Brain_Cerebellum	ENSG00000205710.3	17	4899418	rs2302318	17	4896602	T	C	0.0660415	0.0127	0.0104	0.222028	0.825493	0.105966	6.69064e-15	0.0153847	0.0127524	0.227655	0.227655	0.167436	20	ENSG00000205710	17	4899418	4902934	+
CDK3	eQTL_GTEx_Brain_Hypothalamus	ENSG00000250506.7	17	76000906	rs2069536	17	76005025	G	A	0.743178	0.0072	0.0059	0.222336	0.482287	0.060446	1.47761e-15	0.0149289	0.0123756	0.227698	0.227698	0.137417	19	ENSG00000250506	17	76000855	76005999	+
MYO7B	eQTL_eQTLGen	ENSG00000169994	2	127586765	rs10186397	2	127632049	A	G	0.408656	0.0064	0.0053	0.227221	-0.211805	0.00803522	3.98616e-153	-0.0302165	0.0250493	0.227709	0.147244	0.589754	20	ENSG00000169994	2	127535683	127637729	+
CHPT1	eQTL_BrainMeta	ENSG00000111666.11	12	101720544	rs2559858	12	101695522	A	G	0.412695	-0.0064	0.0053	0.227221	-0.751571	0.0288721	2.20757e-149	0.0085155	0.00705948	0.227721	0.755128	0.933352	20	ENSG00000111666	12	101696947	101744140	+
TRPV6	eQTL_GTEx_Brain_Frontal_Cortex_BA9	ENSG00000165125.19	7	142871203	rs4252482	7	142916086	G	T	0.989999	0.0286	0.0233	0.219647	-1.20105	0.184368	7.29761e-11	-0.0238125	0.0197411	0.227724	0.227724	0.433664	6	ENSG00000165125	7	142871208	142885745	-
ZNF112	eQTL_BrainMeta	ENSG00000062370.17	19	44346890	rs2571101	19	44339602	G	A	0.326259	-0.0068	0.0056	0.224639	0.338815	0.0322801	9.00357e-26	-0.02007	0.0166385	0.227725	0.34744	0.831499	20	ENSG00000062370	19	44326555	44367217	-
EVC2	eQTL_BrainMeta	ENSG00000173040.13	4	5626160	rs730469	4	5622943	C	T	0.274	-0.0071	0.0058	0.2209	-0.219272	0.0309904	1.48935e-12	0.0323799	0.0268442	0.227733	0.101247	0.308081	17	ENSG00000173040	4	5542772	5709548	-
GATC	eQTL_GTEx_Brain_Amygdala	ENSG00000257218.5	12	120446438	rs1167724	12	120531674	G	A	0.332716	-0.0067	0.0055	0.223155	-0.764414	0.0886607	6.59176e-18	0.00876488	0.00726652	0.22774	0.311316	0.0211716	20	ENSG00000257218	12	120446444	120463749	+
LGR6	eQTL_eQTLGen	ENSG00000133067	1	202256841	rs10920352	1	202178914	C	T	0.420741	-0.0064	0.0053	0.227221	-0.217117	0.00888382	6.49199e-132	0.0294772	0.0244406	0.227788	0.191721	0.695595	20	ENSG00000133067	1	202193799	202319781	+
EGLN3	eQTL_BrainMeta	ENSG00000129521.15	14	34193500	rs17101927	14	33836692	T	G	0.170939	-0.0085	0.0069	0.217992	-0.23754	0.0401475	3.28521e-09	0.0357835	0.0296707	0.227809	0.227809	0.411261	10	ENSG00000129521	14	33924227	34462774	-
EME1	eQTL_GTEx_Brain_Cortex	ENSG00000154920.14	17	50373220	rs3760413	17	50375415	C	A	0.8856	0.01	0.0082	0.22265	-1.22924	0.151221	4.33706e-16	-0.00813511	0.00674544	0.227812	0.227812	0.91471	9	ENSG00000154920	17	50373220	50381483	+
CHPT1	eQTL_GTEx_Brain_Frontal_Cortex_BA9	ENSG00000111666.10	12	101696947	rs2695296	12	101691709	C	T	0.584944	0.0065	0.0053	0.220043	0.276403	0.041674	3.30041e-11	0.0235164	0.0195	0.227829	0.227829	0.968572	20	ENSG00000111666	12	101696947	101744140	+
TCTN3	eQTL_GTEx_Brain_Caudate_basal_ganglia	ENSG00000119977.20	10	95663396	rs11188437	10	95695132	A	G	0.351698	0.0068	0.0055	0.216323	0.244097	0.0446244	4.49948e-08	0.0278578	0.0231004	0.227839	0.227839	0.939801	20	ENSG00000119977	10	95659823	95694143	-
FAM120B	eQTL_GTEx_Brain_Putamen_basal_ganglia	ENSG00000112584.13	6	170290703	rs9366197	6	170276829	T	C	0.339317	-0.0068	0.0055	0.216323	-0.416713	0.0762093	4.55125e-08	0.0163182	0.0135317	0.227848	0.227848	0.258422	20	ENSG00000112584	6	170290703	170407067	+
THAP2	eQTL_eQTLGen	ENSG00000173451	12	71672472	rs76822244	12	71620637	T	C	0.0717143	0.0122	0.0099	0.217828	-0.0846397	0.0144535	4.74152e-09	-0.14414	0.119528	0.227852	0.227852	0.109816	17	ENSG00000173451	12	71664301	71680644	+
ZNF333	eQTL_BrainMeta	ENSG00000160961.12	19	14711774	rs11881959	19	14701481	C	T	0.22271	0.0075	0.0062	0.226403	0.524025	0.0343094	1.14825e-52	0.0143123	0.0118686	0.227856	0.0120436	0.00860831	20	ENSG00000160961	19	14689801	14733746	+
HCAR1	eQTL_eQTLGen	ENSG00000196917	12	122728460	rs10444445	12	122706944	A	T	0.388349	0.0064	0.0053	0.227221	0.200339	0.00907431	5.18921e-108	0.0319459	0.0264947	0.227916	0.230809	0.139894	20	ENSG00000196917	12	122726076	122730844	-
FRMPD2	eQTL_BrainMeta	ENSG00000170324.21	10	48213892	rs769009	10	48182406	G	T	0.395792	0.0064	0.0053	0.227221	0.715945	0.0326919	2.60981e-106	0.00893923	0.00741405	0.227927	0.321269	0.372155	20	ENSG00000170324	10	48153088	48274696	-
CD14	eQTL_eQTLGen	ENSG00000170458	5	140632714	rs57599368	5	140612528	G	A	0.219194	-0.0076	0.0063	0.227683	-0.338727	0.00911088	1.53052e-302	0.0224369	0.0186088	0.227928	0.036921	0.0618383	20	ENSG00000170458	5	140631728	140633700	-
CTNNB1	eQTL_GTEx_Brain_Spinal_cord_cervical_c-1	ENSG00000168036.16	3	41194837	rs9872571	3	41190671	T	C	0.45535	0.0064	0.0052	0.218409	0.437636	0.0729013	1.93546e-09	0.014624	0.0121292	0.227937	0.227937	0.967833	18	ENSG00000168036	3	41194741	41260096	+
TSPAN11	eQTL_GTEx_Brain_Putamen_basal_ganglia	ENSG00000110900.14	12	30926428	rs61916713	12	30903164	C	T	0.161894	-0.0086	0.0071	0.225793	1.19472	0.0957525	9.94605e-36	-0.00719834	0.00597075	0.227972	0.227972	0.983771	20	ENSG00000110900	12	30926428	30996602	+
PDLIM4	eQTL_GTEx_Brain_Cortex	ENSG00000131435.12	5	132257671	rs10463891	5	132261699	G	A	0.66015	0.0067	0.0055	0.223155	-0.347981	0.0417866	8.25178e-17	-0.0192539	0.0159737	0.228067	0.228067	0.546663	20	ENSG00000131435	5	132257696	132273454	+
RBM48	eQTL_BrainMeta	ENSG00000127993.16	7	92534627	rs929412	7	92536548	T	C	0.0169636	-0.0225	0.0186	0.226403	-1.39726	0.0994611	7.88756e-45	0.0161029	0.013361	0.228119	0.162326	0.103818	4	ENSG00000127993	7	92528773	92540481	+
EFNA3	eQTL_BrainMeta	ENSG00000143590.14	1	155083188	rs11264311	1	155082267	A	C	0.515849	0.0064	0.0052	0.218409	0.164391	0.0276886	2.90026e-09	0.0389316	0.0323044	0.228147	0.228147	0.23183	19	ENSG00000143590	1	155078837	155087538	+
LINGO1	eQTL_GTEx_Brain_Nucleus_accumbens_basal_ganglia	ENSG00000169783.12	15	77613027	rs11635226	15	77562336	T	C	0.327249	-0.0069	0.0056	0.217896	0.297251	0.0513793	7.23315e-09	-0.0232127	0.0192618	0.228159	0.228159	0.152085	20	ENSG00000169783	15	77613027	77820900	-
ZNF181	eQTL_GTEx_Brain_Putamen_basal_ganglia	ENSG00000197841.14	19	34734155	rs7259475	19	34779639	T	G	0.302699	-0.0069	0.0056	0.217896	-0.313733	0.0542761	7.45587e-09	0.0219932	0.0182506	0.228177	0.228177	0.382669	20	ENSG00000197841	19	34734155	34745378	+
MFN1	eQTL_BrainMeta	ENSG00000171109.19	3	179371322	rs2111534	3	179372984	A	G	0.408222	-0.0064	0.0053	0.227221	0.619238	0.0329085	5.48534e-79	-0.0103353	0.00857651	0.228177	0.0211101	0.214221	20	ENSG00000171109	3	179347709	179394936	+
GAS1	eQTL_eQTLGen	ENSG00000180447	9	86945934	rs720072	9	87272267	A	G	0.163337	0.0082	0.0068	0.227863	0.317603	0.0102196	4.80168e-212	0.0258184	0.0214265	0.228213	0.209857	0.407159	20	ENSG00000180447	9	86944362	86947506	-
PAN2	eQTL_eQTLGen	ENSG00000135473	12	56325138	rs76430365	12	56306209	C	A	0.0666067	0.0126	0.0104	0.225689	0.189018	0.0163692	7.62655e-31	0.0666603	0.0553232	0.228232	0.639866	0.0616963	20	ENSG00000135473	12	56316223	56334053	-
C12orf43	eQTL_GTEx_Brain_Cerebellar_Hemisphere	ENSG00000157895.11	12	121000486	rs56383076	12	121003530	C	T	0.11685	0.0101	0.0082	0.218058	0.35651	0.0613725	6.28662e-09	0.0283302	0.0235121	0.228235	0.228235	0.0876275	8	ENSG00000157895	12	121000486	121016502	-
ADCY2	eQTL_BrainMeta	ENSG00000078295.17	5	7613109	rs326134	5	7796909	T	C	0.200173	-0.0078	0.0064	0.222939	0.294057	0.0366956	1.11574e-15	-0.0265255	0.0220148	0.228244	0.410335	0.251208	14	ENSG00000078295	5	7396138	7830081	+
EEF1B2	eQTL_eQTLGen	ENSG00000114942	2	206161256	rs140299151	2	206031326	C	A	0.0106639	0.0276	0.0225	0.219948	0.192501	0.0299864	1.3663e-10	0.143376	0.118997	0.228254	0.228254	0.319265	7	ENSG00000114942	2	206159585	206162928	+
LAIR2	eQTL_BrainMeta	ENSG00000167618.10	19	54504282	rs4806518	19	54506378	C	G	0.459676	0.0063	0.0052	0.225689	0.397321	0.0346041	1.62669e-30	0.0158562	0.0131603	0.228261	0.44336	0.605081	20	ENSG00000167618	19	54497879	54510687	+
UGGT2	eQTL_eQTLGen	ENSG00000102595	13	95927531	rs45454901	13	95854342	C	T	0.0322129	-0.0176	0.0146	0.228018	-0.812801	0.0230621	4.23755e-272	0.0216535	0.0179731	0.22829	0.319423	0.212509	20	ENSG00000102595	13	95801580	96053482	-
OCLN	eQTL_GTEx_Brain_Hippocampus	ENSG00000197822.10	5	69492292	rs11744640	5	69327957	T	C	0.053871	0.0132	0.0107	0.217335	0.851616	0.152059	2.13678e-08	0.0154999	0.0128655	0.228295	0.228295	0.156393	4	ENSG00000197822	5	69492292	69558104	+
TMCO1	eQTL_eQTLGen	ENSG00000143183	1	165776024	rs75582843	1	165779256	T	C	0.302398	-0.0068	0.0056	0.224639	-0.0892775	0.00928253	6.72544e-22	0.076167	0.0632237	0.228311	0.382194	0.196797	20	ENSG00000143183	1	165724293	165827755	-
TSPAN11	eQTL_GTEx_Brain_Hippocampus	ENSG00000110900.14	12	30926428	rs61916713	12	30903164	C	T	0.161894	-0.0086	0.0071	0.225793	1.0201	0.0882776	6.91639e-31	-0.00843055	0.00699823	0.228332	0.228332	0.986408	20	ENSG00000110900	12	30926428	30996602	+
C7orf50	eQTL_GTEx_Brain_Cortex	ENSG00000146540.14	7	996986	rs11559183	7	997389	A	C	0.0936343	-0.0108	0.0089	0.224945	0.750861	0.0751806	1.73012e-23	-0.0143835	0.0119402	0.228349	0.228349	0.48315	20	ENSG00000146540	7	996986	1138260	-
MBNL1	eQTL_eQTLGen	ENSG00000152601	3	152354804	rs67903230	3	152464788	T	C	0.1047	0.01	0.0083	0.228273	-0.716823	0.0121469	0	-0.0139504	0.0115813	0.22837	0.085625	0.0602557	20	ENSG00000152601	3	152243828	152465780	+
IGSF11	eQTL_eQTLGen	ENSG00000144847	3	119023312	rs6784208	3	119212542	C	T	0.040112	0.0158	0.0131	0.227776	0.469409	0.0197304	4.11915e-125	0.0336593	0.0279433	0.228373	0.245414	0.535082	20	ENSG00000144847	3	118900557	119146068	-
EXOC6	eQTL_eQTLGen	ENSG00000138190	10	92943162	rs7909581	10	92953298	T	C	0.326817	0.0068	0.0056	0.224639	0.0828494	0.00869208	1.54879e-21	0.0820766	0.0681388	0.228377	0.499626	0.202582	20	ENSG00000138190	10	92826831	93059493	+
RSAD1	eQTL_GTEx_Brain_Caudate_basal_ganglia	ENSG00000136444.9	17	50478800	rs2898945	17	50476555	G	C	0.573162	0.0065	0.0053	0.220043	-0.30204	0.0474181	1.89375e-10	-0.0215203	0.0178696	0.228475	0.154594	0.120525	14	ENSG00000136444	17	50478860	50485974	+
DNPEP	eQTL_BrainMeta	ENSG00000123992.20	2	219386032	rs73991535	2	219400977	T	C	0.0111089	-0.0284	0.0233	0.222888	1.44041	0.184515	5.88005e-15	-0.0197166	0.0163719	0.228476	0.228476	0.160856	3	ENSG00000123992	2	219372043	219400022	-
ITIH4	eQTL_GTEx_Brain_Nucleus_accumbens_basal_ganglia	ENSG00000055955.15	3	52812975	rs7638524	3	52840845	A	G	0.228596	0.0074	0.0061	0.225086	0.659438	0.0660636	1.82996e-23	0.0112217	0.00931836	0.228491	0.123327	0.0785543	20	ENSG00000055955	3	52812962	52830688	-
ZNF189	eQTL_GTEx_Brain_Hippocampus	ENSG00000136870.10	9	101398873	rs2777349	9	101406955	A	G	0.526384	-0.0064	0.0052	0.218409	0.277126	0.047542	5.57358e-09	-0.0230942	0.0191777	0.228505	0.228505	0.184156	8	ENSG00000136870	9	101398851	101410660	+
DNAJC3	eQTL_eQTLGen	ENSG00000102580	13	95736064	rs3099358	13	95828284	C	T	0.4396	0.0063	0.0052	0.225689	0.0887585	0.00812539	8.89008e-28	0.0709791	0.0589452	0.22853	0.14249	0.0453933	20	ENSG00000102580	13	95677139	95794988	+
CHPT1	eQTL_GTEx_Brain_Hypothalamus	ENSG00000111666.10	12	101696947	rs2695296	12	101691709	C	T	0.584944	0.0065	0.0053	0.220043	0.306542	0.0483104	2.22046e-10	0.0212043	0.0176096	0.228539	0.228539	0.862948	20	ENSG00000111666	12	101696947	101744140	+
N6AMT1	eQTL_GTEx_Brain_Spinal_cord_cervical_c-1	ENSG00000156239.11	21	28872191	rs2832116	21	28856046	A	C	0.279811	-0.007	0.0057	0.219421	-0.465907	0.0760567	9.0238e-10	0.0150245	0.0124776	0.228546	0.228546	0.0898886	20	ENSG00000156239	21	28872191	28885371	-
CBX5	eQTL_eQTLGen	ENSG00000094916	12	54255538	rs1486339	12	54226809	A	C	0.483961	-0.0063	0.0052	0.225689	0.0972088	0.0089638	2.11561e-27	-0.0648089	0.0538259	0.228571	0.0929559	0.981306	20	ENSG00000094916	12	54230942	54280133	-
BSPRY	eQTL_GTEx_Brain_Cortex	ENSG00000119411.10	9	113349541	rs10759641	9	113354754	G	C	0.520572	0.0063	0.0052	0.225689	0.838262	0.0779502	5.68597e-27	0.00751555	0.00624255	0.22862	0.22862	0.365125	20	ENSG00000119411	9	113349541	113371233	+
PSMC5	eQTL_BrainMeta	ENSG00000087191.13	17	63829589	rs2584637	17	63865592	T	C	0.388205	0.0064	0.0053	0.227221	-0.497059	0.0322499	1.34397e-53	-0.0128757	0.0106954	0.228645	0.424257	0.600485	20	ENSG00000087191	17	63827152	63832026	+
PIAS2	eQTL_GTEx_Brain_Frontal_Cortex_BA9	ENSG00000078043.15	18	46803224	rs641366	18	46850363	T	C	0.463496	-0.0064	0.0052	0.218409	0.277896	0.0480455	7.29378e-09	-0.0230302	0.019131	0.22866	0.22866	0.404416	20	ENSG00000078043	18	46803218	46920160	-
SMPD1	eQTL_BrainMeta	ENSG00000166311.10	11	6392719	rs7951904	11	6391701	C	T	0.1416	0.0098	0.008	0.220575	-0.263925	0.0407418	9.29551e-11	-0.0371318	0.0308489	0.228718	0.281191	0.174101	13	ENSG00000166311	11	6390440	6394998	+
CTSF	eQTL_GTEx_Brain_Hypothalamus	ENSG00000174080.10	11	66563463	rs678397	11	66557112	C	T	0.54395	-0.0064	0.0052	0.218409	0.259854	0.0451058	8.36249e-09	-0.0246292	0.0204628	0.228741	0.228741	0.00432574	20	ENSG00000174080	11	66563464	66568879	-
PDE6H	eQTL_BrainMeta	ENSG00000139053.3	12	14977454	rs75497660	12	14984781	T	A	0.139825	0.0093	0.0076	0.221071	-0.327521	0.0491493	2.66818e-11	-0.0283951	0.0235926	0.22876	0.22876	0.105136	20	ENSG00000139053	12	14973042	14981865	+
PAQR7	eQTL_eQTLGen	ENSG00000182749	1	25868596	rs159530	1	25884300	T	C	0.448983	-0.0063	0.0052	0.225689	-0.0834828	0.00797962	1.29099e-25	0.0754646	0.0627045	0.228785	0.326898	0.0347032	20	ENSG00000182749	1	25861484	25875708	-
TSPAN11	eQTL_GTEx_Brain_Cortex	ENSG00000110900.14	12	30926428	rs61916713	12	30903164	C	T	0.161894	-0.0086	0.0071	0.225793	0.941954	0.0887504	2.57859e-26	-0.00912996	0.00758645	0.2288	0.535108	0.964483	20	ENSG00000110900	12	30926428	30996602	+
XPO4	eQTL_BrainMeta	ENSG00000132953.17	13	20840189	rs2596150	13	20742909	T	C	0.184768	0.0081	0.0067	0.22668	-0.46065	0.0366483	3.10739e-36	-0.0175838	0.0146118	0.228821	0.0452155	0.246617	20	ENSG00000132953	13	20777329	20903048	-
MRI1	eQTL_GTEx_Brain_Cerebellum	ENSG00000037757.13	19	13764532	rs12974461	19	13756204	G	C	0.0292	-0.0194	0.0159	0.222417	1.63209	0.223818	3.05331e-13	-0.0118866	0.00987754	0.228823	0.228823	0.499685	7	ENSG00000037757	19	13764522	13774282	+
PRRX1	eQTL_GTEx_Brain_Anterior_cingulate_cortex_BA24	ENSG00000116132.11	1	170662728	rs56250774	1	170663243	G	A	0.1804	0.0082	0.0067	0.220997	-0.408351	0.0618987	4.19315e-11	-0.0200808	0.0166874	0.228842	0.228842	0.947986	6	ENSG00000116132	1	170662728	170739421	+
IL32	eQTL_eQTLGen	ENSG00000008517	16	3073744	rs1554999	16	3065627	A	C	0.3647	0.0065	0.0054	0.228704	-0.490336	0.0101061	0	-0.0132562	0.0110162	0.228847	0.181683	0.231499	20	ENSG00000008517	16	3065297	3082192	+
TSPAN11	eQTL_GTEx_Brain_Caudate_basal_ganglia	ENSG00000110900.14	12	30926428	rs61916713	12	30903164	C	T	0.161894	-0.0086	0.0071	0.225793	1.02069	0.0972341	8.89385e-26	-0.00842567	0.00700223	0.228867	0.228867	0.972078	20	ENSG00000110900	12	30926428	30996602	+
TBCE	eQTL_BrainMeta	ENSG00000284770.2	1	235409901	rs12758637	1	235420878	A	G	0.106778	-0.0105	0.0086	0.222112	0.319953	0.0450893	1.28428e-12	-0.0328173	0.0272739	0.22888	0.22888	0.592524	20	ENSG00000285053	1	235328570	235448952	+
ADAM17	eQTL_GTEx_Brain_Cerebellar_Hemisphere	ENSG00000151694.12	2	9489743	rs35744046	2	9522281	C	T	0.308255	0.0069	0.0056	0.217896	0.245745	0.0439859	2.31155e-08	0.0280779	0.0233355	0.228888	0.228888	0.996687	14	ENSG00000151694	2	9488486	9556732	-
TSPAN11	eQTL_GTEx_Brain_Nucleus_accumbens_basal_ganglia	ENSG00000110900.14	12	30926428	rs61916713	12	30903164	C	T	0.161894	-0.0086	0.0071	0.225793	0.963713	0.0923947	1.8014e-25	-0.00892382	0.00741685	0.228906	0.228906	0.779519	20	ENSG00000110900	12	30926428	30996602	+
DOK1	eQTL_eQTLGen	ENSG00000115325	2	74553290	rs11126435	2	74562573	T	A	0.121596	0.0096	0.0079	0.224294	-0.101772	0.0118629	9.5701e-18	-0.0943285	0.0783993	0.228907	0.511255	0.0154538	20	ENSG00000115325	2	74549026	74557551	+
MTFR1L	eQTL_GTEx_Brain_Cerebellar_Hemisphere	ENSG00000117640.17	1	25820798	rs1127818	1	25820023	C	G	0.529618	0.0064	0.0052	0.218409	0.313739	0.0549211	1.11305e-08	0.0203991	0.0169546	0.228914	0.228914	0.253578	16	ENSG00000117640	1	25818640	25832942	+
TEN1	eQTL_GTEx_Brain_Spinal_cord_cervical_c-1	ENSG00000257949.6	17	75979364	rs2069536	17	76005025	G	A	0.743178	0.0072	0.0059	0.222336	0.697266	0.0971328	7.04904e-13	0.010326	0.00858302	0.228946	0.228946	0.565998	15	ENSG00000257949	17	75979240	76000586	+
RIC1	eQTL_GTEx_Brain_Cerebellar_Hemisphere	ENSG00000107036.11	9	5629025	rs34232374	9	5636080	A	G	0.0738164	0.0121	0.0099	0.221624	-0.458322	0.0671663	8.8729e-12	-0.0264007	0.0219443	0.228947	0.228947	0.962808	17	ENSG00000107036	9	5629025	5776557	+
CYP24A1	eQTL_GTEx_Brain_Amygdala	ENSG00000019186.9	20	54153449	rs2248137	20	54173204	G	C	0.393448	-0.0065	0.0053	0.220043	-0.722251	0.116759	6.17724e-10	0.00899964	0.007481	0.228976	0.228976	0.250281	17	ENSG00000019186	20	54153446	54173986	-
CDK3	eQTL_GTEx_Brain_Hippocampus	ENSG00000250506.7	17	76000906	rs2069536	17	76005025	G	A	0.743178	0.0072	0.0059	0.222336	0.488001	0.0682757	8.83719e-13	0.0147541	0.0122651	0.229003	0.229003	0.264025	11	ENSG00000250506	17	76000855	76005999	+
GSAP	eQTL_BrainMeta	ENSG00000186088.16	7	77363550	rs10953236	7	77416905	C	T	0.372216	0.0065	0.0054	0.228704	-0.909128	0.0274274	6.30786e-241	-0.00714971	0.00594368	0.229011	0.96275	0.821029	20	ENSG00000186088	7	77310751	77416349	-
ITIH4	eQTL_GTEx_Brain_Hypothalamus	ENSG00000055955.15	3	52812975	rs7638524	3	52840845	A	G	0.228596	0.0074	0.0061	0.225086	0.755248	0.0813453	1.62507e-20	0.00979811	0.00814547	0.229019	0.229019	0.135188	20	ENSG00000055955	3	52812962	52830688	-
TRIM58	eQTL_eQTLGen	ENSG00000162722	1	247868662	rs7536995	1	247848796	C	T	0.253787	-0.0071	0.0059	0.228825	-0.373895	0.00900795	0	0.0189893	0.0157865	0.229021	0.360191	0.094078	20	ENSG00000162722	1	247857187	247880138	+
ABHD11	eQTL_GTEx_Brain_Anterior_cingulate_cortex_BA24	ENSG00000106077.18	7	73736094	rs4320426	7	73783907	T	A	0.465869	-0.0064	0.0052	0.218409	-0.382299	0.0673404	1.36988e-08	0.0167408	0.0139179	0.229043	0.229043	0.866559	7	ENSG00000106077	7	73736094	73738852	-
RSPO4	eQTL_BrainMeta	ENSG00000101282.9	20	980381	rs138241086	20	1100183	C	G	0.108188	-0.0122	0.0101	0.227078	-0.758509	0.0581202	6.29624e-39	0.0160842	0.0133725	0.229062	0.249212	0.388386	19	ENSG00000101282	20	958452	1002311	-
KCNT1	eQTL_GTEx_Brain_Hippocampus	ENSG00000107147.12	9	135702185	rs1556417	9	135780806	A	G	0.228926	0.0076	0.0062	0.220272	-0.233627	0.037475	4.54072e-10	-0.0325305	0.0270462	0.229063	0.229063	0.626497	19	ENSG00000107147	9	135702185	135795508	+
C12orf43	eQTL_GTEx_Brain_Caudate_basal_ganglia	ENSG00000157895.11	12	121000486	rs56383076	12	121003530	C	T	0.11685	0.0101	0.0082	0.218058	0.414245	0.0742104	2.37718e-08	0.0243817	0.0202712	0.229064	0.229064	0.0478667	17	ENSG00000157895	12	121000486	121016502	-
FTSJ3	eQTL_GTEx_Brain_Cerebellar_Hemisphere	ENSG00000108592.16	17	63819433	rs2665837	17	63855506	C	T	0.611656	-0.0064	0.0053	0.227221	0.79238	0.0594273	1.4759e-40	-0.00807693	0.00671608	0.229121	0.229121	0.855738	20	ENSG00000108592	17	63819433	63830012	-
MEA1	eQTL_BrainMeta	ENSG00000124733.5	6	43014006	rs116750300	6	43013895	A	C	0.02655	-0.0193	0.016	0.227721	1.36906	0.0883886	4.1111e-54	-0.0140973	0.0117222	0.229128	0.143958	0.548611	15	ENSG00000124733	6	43011143	43016868	-
SPIB	eQTL_eQTLGen	ENSG00000269404	19	50425126	rs1137895	19	50428707	C	G	0.192859	0.0077	0.0064	0.228928	0.467919	0.0114163	0	0.0164558	0.0136835	0.229128	0.828389	0.878188	20	ENSG00000269404	19	50418938	50431314	+
LRRC37A3	eQTL_GTEx_Brain_Cortex	ENSG00000176809.10	17	64854312	rs79536370	17	64788043	T	C	0.0218	-0.0221	0.018	0.21953	2.14516	0.361001	2.81119e-09	-0.0103023	0.00856822	0.229216	0.229216			ENSG00000176809	17	64854130	64919480	-
TEN1	eQTL_GTEx_Brain_Hippocampus	ENSG00000257949.6	17	75979364	rs2069536	17	76005025	G	A	0.743178	0.0072	0.0059	0.222336	0.569454	0.0812687	2.43389e-12	0.0126437	0.0105168	0.22927	0.22927	0.186008	20	ENSG00000257949	17	75979240	76000586	+
MFN1	eQTL_GTEx_Brain_Cerebellum	ENSG00000171109.18	3	179347692	rs2111534	3	179372984	A	G	0.408222	-0.0064	0.0053	0.227221	0.552719	0.0431128	1.26211e-37	-0.0115791	0.0096314	0.229276	0.365286	0.492617	20	ENSG00000171109	3	179347709	179394936	+
ZNF862	eQTL_eQTLGen	ENSG00000106479	7	149852927	rs62492843	7	149835839	G	T	0.15095	0.0087	0.0072	0.226919	-0.143829	0.0120534	8.00333e-33	-0.0604885	0.0503155	0.229292	0.229292	0.969137	20	ENSG00000106479	7	149838375	149867479	+
APOC2	eQTL_GTEx_Brain_Caudate_basal_ganglia	ENSG00000234906.9	19	44945982	rs2288911	19	44946027	G	T	0.496422	-0.0063	0.0052	0.225689	0.764543	0.0792838	5.25647e-22	-0.00824022	0.00685492	0.229329	0.229329	0.622376	15	ENSG00000234906	19	44946035	44949565	+
TMTC4	eQTL_BrainMeta	ENSG00000125247.16	13	100639359	rs9518119	13	100636434	C	G	0.20905	0.0079	0.0065	0.224219	0.312101	0.0385135	5.33173e-16	0.0253123	0.0210595	0.229386	0.229386	0.0690028	16	ENSG00000125247	13	100603625	100675093	-
NDST1	eQTL_GTEx_Brain_Cerebellar_Hemisphere	ENSG00000070614.14	5	150485818	rs67495350	5	150534120	A	G	0.420666	0.0065	0.0053	0.220043	0.335901	0.0556553	1.58582e-09	0.0193509	0.0161009	0.229421	0.229421	0.195181	6	ENSG00000070614	5	150485818	150558211	+
CIDEA	eQTL_GTEx_Brain_Putamen_basal_ganglia	ENSG00000176194.17	18	12254319	rs7505615	18	12254817	G	A	0.163014	0.0086	0.007	0.219232	0.35416	0.0611831	7.10055e-09	0.0242828	0.0202054	0.229441	0.0994629	0.647204	14	ENSG00000176194	18	12254361	12277595	+
CASC3	eQTL_eQTLGen	ENSG00000108349	17	40156354	rs8069541	17	40355945	C	T	0.0527213	0.0136	0.0113	0.228768	-0.422496	0.0197837	3.4442e-101	-0.0321897	0.0267883	0.229506	0.00333233	0.0207741	20	ENSG00000108349	17	40140318	40172171	+
MPC2	eQTL_GTEx_Brain_Frontal_Cortex_BA9	ENSG00000143158.10	1	167916729	rs202250	1	168008513	C	G	0.0954859	0.0107	0.0087	0.21874	-0.250978	0.0445197	1.72573e-08	-0.0426332	0.0354797	0.22951	0.22951	0.10021	15	ENSG00000143158	1	167916675	167937072	-
ITIH4	eQTL_GTEx_Brain_Cerebellar_Hemisphere	ENSG00000055955.15	3	52812975	rs12496077	3	52852225	A	G	0.227423	0.0074	0.0061	0.225086	0.869394	0.0995518	2.47817e-18	0.00851168	0.00708375	0.229527	0.120224	0.13473	20	ENSG00000055955	3	52812962	52830688	-
TAB1	eQTL_GTEx_Brain_Spinal_cord_cervical_c-1	ENSG00000100324.13	22	39399741	rs4821887	22	39360980	T	C	0.773371	0.0075	0.0061	0.218881	-0.318045	0.056107	1.44018e-08	-0.0235816	0.0196257	0.229531	0.229531	0.0962678	20	ENSG00000100324	22	39399778	39437060	+
NPC2	eQTL_BrainMeta	ENSG00000119655.11	14	74485185	rs11621693	14	74472631	A	G	0.165165	0.0085	0.007	0.224639	-0.313942	0.0378996	1.19592e-16	-0.0270751	0.0225354	0.229578	0.229578	0.311139	20	ENSG00000119655	14	74476192	74494177	-
P4HA3	eQTL_GTEx_Brain_Cerebellum	ENSG00000149380.11	11	74235801	rs4944888	11	74319102	G	A	0.51388	-0.0064	0.0052	0.218409	-0.448588	0.0811136	3.19558e-08	0.014267	0.0118755	0.229604	0.0177133	0.0957334	20	ENSG00000149380	11	74235801	74311640	-
TEN1	eQTL_GTEx_Brain_Substantia_nigra	ENSG00000257949.6	17	75979364	rs2069536	17	76005025	G	A	0.743178	0.0072	0.0059	0.222336	0.580401	0.0848878	8.07154e-12	0.0124052	0.010326	0.229614	0.229614	0.553254	10	ENSG00000257949	17	75979240	76000586	+
GLOD4	eQTL_eQTLGen	ENSG00000167699	17	770244	rs2750010	17	776236	A	T	0.205011	0.0077	0.0064	0.228928	-0.211214	0.00966876	8.67243e-106	-0.0364559	0.0303469	0.229633	0.812713	0.744549	20	ENSG00000167699	17	757097	782294	-
KLK5	eQTL_BrainMeta	ENSG00000167754.13	19	50948198	rs2569522	19	50952133	C	T	0.380391	0.0065	0.0054	0.228704	0.510429	0.0273932	1.72118e-77	0.0127344	0.0106014	0.229674	0.467614	0.671803	16	ENSG00000167754	19	50943303	50953093	-
METTL13	eQTL_GTEx_Brain_Cerebellum	ENSG00000010165.19	1	171781664	rs12730717	1	171787375	T	C	0.193477	0.0079	0.0065	0.224219	-0.501678	0.0636669	3.28099e-15	-0.0157472	0.0131097	0.229681	0.259582	0.0209586	20	ENSG00000010165	1	171781660	171814023	+
CLDN20	eQTL_BrainMeta	ENSG00000171217.5	6	155270280	rs1408756	6	155259890	T	G	0.45358	-0.0064	0.0052	0.218409	0.157798	0.0286508	3.63711e-08	-0.0405582	0.0337663	0.229695	0.229695	0.364923	17	ENSG00000171217	6	155264013	155276548	+
NUDT13	eQTL_GTEx_Brain_Substantia_nigra	ENSG00000166321.13	10	73110375	rs12258130	10	73245662	C	T	0.0657829	0.0128	0.0104	0.218409	-0.826284	0.150031	3.64132e-08	-0.015491	0.0128969	0.229696	0.229696	0.403137	4	ENSG00000166321	10	73110375	73131828	+
RMND5B	eQTL_eQTLGen	ENSG00000145916	5	178140782	rs74446594	5	178149134	C	A	0.0254102	-0.0195	0.0162	0.228704	-0.448461	0.0252233	1.01699e-70	0.043482	0.0362062	0.229769	0.868674	0.183502	20	ENSG00000145916	5	178130996	178150568	+
ITIH4	eQTL_GTEx_Brain_Anterior_cingulate_cortex_BA24	ENSG00000055955.15	3	52812975	rs7638524	3	52840845	A	G	0.228596	0.0074	0.0061	0.225086	0.796339	0.0941378	2.6901e-17	0.00929253	0.00773842	0.229817	0.229817	0.0719272	20	ENSG00000055955	3	52812962	52830688	-
MUC6	eQTL_GTEx_Brain_Putamen_basal_ganglia	ENSG00000184956.15	11	1012821	rs11246375	11	999620	C	T	0.554411	0.0064	0.0052	0.218409	-0.355849	0.0650538	4.49847e-08	-0.0179852	0.0149783	0.229848	0.229848	0.750471	17	ENSG00000184956	11	1012823	1036718	-
LSMEM1	eQTL_GTEx_Brain_Hypothalamus	ENSG00000181016.9	7	112481018	rs3128386	7	112471808	G	C	0.233063	-0.0075	0.0061	0.218881	0.385485	0.0690655	2.3853e-08	-0.019456	0.0162036	0.22986	0.22986	0.51339	10	ENSG00000181016	7	112480853	112491062	+
OBSL1	eQTL_BrainMeta	ENSG00000124006.15	2	219561294	rs10180675	2	219570312	A	G	0.0896	-0.0109	0.0089	0.220681	-0.28482	0.0467504	1.11272e-09	0.0382698	0.031873	0.229868	0.229868	0.029326	8	ENSG00000124006	2	219550728	219571859	-
ALG12	eQTL_eQTLGen	ENSG00000182858	22	49909334	rs11705677	22	49865219	C	T	0.202183	0.0077	0.0064	0.228928	0.183331	0.00971269	1.81739e-79	0.0420005	0.0349804	0.229872	0.485273	0.1372	20	ENSG00000182858	22	49900229	49918438	-
ENPP6	eQTL_GTEx_Brain_Hippocampus	ENSG00000164303.10	4	184088706	rs1882328	4	184216100	C	T	0.564166	-0.0064	0.0052	0.218409	0.212737	0.0389447	4.69352e-08	-0.0300841	0.0250561	0.229879	0.229879	0.85528	8	ENSG00000164303	4	184088706	184221230	-
FAM3B	eQTL_GTEx_Brain_Nucleus_accumbens_basal_ganglia	ENSG00000183844.16	21	41304212	rs2253894	21	41338639	G	A	0.148795	-0.0091	0.0074	0.218798	0.675424	0.12178	2.91863e-08	-0.013473	0.0112222	0.229917	0.229917	0.781229	14	ENSG00000183844	21	41304212	41357727	+
ZNF680	eQTL_GTEx_Brain_Hypothalamus	ENSG00000173041.11	7	64519884	rs55747800	7	64410105	A	C	0.268776	0.0071	0.0058	0.2209	-0.330566	0.0538404	8.26588e-10	-0.0214783	0.017891	0.229942	0.229942	0.577554	20	ENSG00000173041	7	64519878	64563075	-
ASAP3	eQTL_eQTLGen	ENSG00000088280	1	23456566	rs7522616	1	23468421	A	G	0.172284	0.0083	0.0069	0.229016	-0.189021	0.0100127	1.72359e-79	-0.0439105	0.0365779	0.229959	0.252116	0.183838	20	ENSG00000088280	1	23428563	23484568	-
COX8A	eQTL_eQTLGen	ENSG00000176340	11	63975582	rs10751004	11	63974038	T	A	0.447724	0.0064	0.0053	0.227221	-0.164588	0.0148661	1.7268e-28	-0.038885	0.0323926	0.229973	0.229973	0.111003	20	ENSG00000176340	11	63974620	63976543	+
PACRGL	eQTL_GTEx_Brain_Cortex	ENSG00000163138.18	4	20696282	rs62410131	4	20721204	A	G	0.0904357	0.0108	0.0089	0.224945	-1.2052	0.147921	3.71267e-16	-0.00896117	0.00746612	0.230045	0.245998	0.782069	20	ENSG00000163138	4	20696282	20752907	+
CSH2	eQTL_GTEx_Brain_Cerebellum	ENSG00000213218.10	17	63872012	rs4264456	17	63711274	A	G	0.610255	-0.0064	0.0053	0.227221	-0.896589	0.0822668	1.171e-27	0.00713816	0.00594747	0.230061	0.230061	0.666423	20	ENSG00000213218	17	63872012	63873766	-
REV3L	eQTL_BrainMeta	ENSG00000009413.16	6	111391371	rs12214097	6	111421046	T	C	0.361078	0.0065	0.0054	0.228704	0.562893	0.0358863	1.90127e-55	0.0115475	0.0096215	0.230071	0.325488	0.000320836	20	ENSG00000009413	6	111299028	111483715	-
BPHL	eQTL_eQTLGen	ENSG00000137274	6	3135976	rs9405613	6	3144136	T	C	0.254853	-0.0071	0.0059	0.228825	-0.145488	0.00892543	9.80514e-60	0.0488013	0.0406635	0.230091	0.387232	0.687814	20	ENSG00000137274	6	3118374	3153578	+
ABHD4	eQTL_BrainMeta	ENSG00000100439.10	14	22605728	rs11157695	14	22612622	G	A	0.384153	0.0064	0.0053	0.227221	0.289703	0.0269186	5.19209e-27	0.0220916	0.0184094	0.230133	0.645236	0.0776242	14	ENSG00000100439	14	22598290	22612963	+
PEBP1	eQTL_GTEx_Brain_Cerebellum	ENSG00000089220.4	12	118136027	rs2018619	12	118174809	A	G	0.526843	-0.0063	0.0052	0.225689	-0.424986	0.0490252	4.37012e-18	0.014824	0.0123546	0.230187	0.230187	0.559951	20	ENSG00000089220	12	118136124	118145584	+
AKAP3	eQTL_GTEx_Brain_Frontal_Cortex_BA9	ENSG00000111254.7	12	4615508	rs113943622	12	4646851	T	C	0.537198	-0.0063	0.0052	0.225689	0.613101	0.0707808	4.637e-18	-0.0102756	0.00856403	0.230194	0.230194	0.361881	15	ENSG00000111254	12	4615508	4649051	-
RASGEF1A	eQTL_eQTLGen	ENSG00000198915	10	43230800	rs10899781	10	43232663	A	T	0.168027	0.0082	0.0068	0.227863	0.121947	0.0102077	6.76365e-33	0.0672423	0.0560453	0.230223	0.301878	0.287927	20	ENSG00000198915	10	43194535	43267065	-
MEA1	eQTL_eQTLGen	ENSG00000124733	6	43014006	rs116750300	6	43013895	A	C	0.02655	-0.0193	0.016	0.227721	0.257413	0.0224607	2.08071e-30	-0.0749768	0.0625003	0.230286	0.32055	0.691691	14	ENSG00000124733	6	43011143	43016868	-
CCDC126	eQTL_eQTLGen	ENSG00000169193	7	23621045	rs35121828	7	23595366	A	G	0.260675	0.0072	0.006	0.230139	0.383703	0.0091029	0	0.0187645	0.0156434	0.230328	0.472587	0.380429	20	ENSG00000169193	7	23597382	23644708	+
NEUROD1	eQTL_BrainMeta	ENSG00000162992.4	2	181676817	rs6713027	2	181643962	A	C	0.147103	0.009	0.0074	0.223903	-0.340831	0.0469506	3.88977e-13	-0.0264061	0.0220143	0.230334	0.230334	0.223066	19	ENSG00000162992	2	181668295	181680827	-
TSPAN11	eQTL_GTEx_Brain_Hypothalamus	ENSG00000110900.14	12	30926428	rs61916713	12	30903164	C	T	0.161894	-0.0086	0.0071	0.225793	0.725	0.0840985	6.64614e-18	-0.0118621	0.0098893	0.230339	0.230339	0.981294	20	ENSG00000110900	12	30926428	30996602	+
NMRAL1	eQTL_GTEx_Brain_Cerebellar_Hemisphere	ENSG00000153406.13	16	4461680	rs2270363	16	4476291	G	A	0.735751	-0.0071	0.0059	0.228825	-1.07957	0.0728762	1.19384e-49	0.00657669	0.00548314	0.230357	0.230357	0.868179	20	ENSG00000153406	16	4461691	4495763	-
ZSCAN31	eQTL_GTEx_Brain_Cortex	ENSG00000235109.7	6	28324693	rs2859348	6	28391393	G	A	0.444272	-0.007	0.0058	0.227472	0.889834	0.0825416	4.25896e-27	-0.00786664	0.00655879	0.230371	0.654169	0.210002	20	ENSG00000235109	6	28324693	28356271	-
SETD1A	eQTL_eQTLGen	ENSG00000099381	16	30971209	rs7206511	16	30939031	G	A	0.364219	0.0065	0.0054	0.228704	0.124189	0.00888105	1.96299e-44	0.0523396	0.0436429	0.230423	0.396323	0.195522	20	ENSG00000099381	16	30957754	30984664	+
TSPAN11	eQTL_GTEx_Brain_Anterior_cingulate_cortex_BA24	ENSG00000110900.14	12	30926428	rs61916713	12	30903164	C	T	0.161894	-0.0086	0.0071	0.225793	0.770628	0.0902415	1.34671e-17	-0.0111597	0.00930548	0.230425	0.230425	0.943153	20	ENSG00000110900	12	30926428	30996602	+
ZAP70	eQTL_GTEx_Brain_Cerebellar_Hemisphere	ENSG00000115085.13	2	97713560	rs2290124	2	97657198	G	A	0.736274	0.0071	0.0059	0.228825	-1.21938	0.084587	4.1231e-47	-0.00582263	0.00485535	0.230443	0.230443	0.0219565	20	ENSG00000115085	2	97713576	97739862	+
ZNRF2	eQTL_GTEx_Brain_Nucleus_accumbens_basal_ganglia	ENSG00000180233.10	7	30284307	rs143580083	7	30994812	T	A	0.0109146	-0.0291	0.0237	0.219504	-2.08427	0.374067	2.51949e-08	0.0139617	0.0116437	0.230497	0.230497			ENSG00000180233	7	30284597	30367689	+
PDLIM4	eQTL_GTEx_Brain_Frontal_Cortex_BA9	ENSG00000131435.12	5	132257671	rs10463891	5	132261699	G	A	0.66015	0.0067	0.0055	0.223155	-0.360832	0.0531998	1.18051e-11	-0.0185682	0.0154864	0.230529	0.230529	0.245736	20	ENSG00000131435	5	132257696	132273454	+
TSC22D4	eQTL_eQTLGen	ENSG00000166925	7	100471296	rs3807471	7	100181322	G	T	0.201142	0.0077	0.0064	0.228928	-0.143474	0.00992199	2.16171e-47	-0.0536683	0.0447615	0.230535	0.0584593	0.494681	20	ENSG00000166925	7	100463359	100479232	-
SARDH	eQTL_eQTLGen	ENSG00000123453	9	133701758	rs10993768	9	133698804	T	C	0.340729	0.0066	0.0055	0.230139	0.2998	0.0103241	2.128e-185	0.0220147	0.0183612	0.230537	0.832037	0.212432	20	ENSG00000123453	9	133663560	133739955	-
FTSJ3	eQTL_GTEx_Brain_Anterior_cingulate_cortex_BA24	ENSG00000108592.16	17	63819433	rs2665837	17	63855506	C	T	0.611656	-0.0064	0.0053	0.227221	0.780006	0.0774319	7.2397e-24	-0.00820507	0.00684347	0.230542	0.230542	0.485973	20	ENSG00000108592	17	63819433	63830012	-
NCAN	eQTL_BrainMeta	ENSG00000130287.14	19	19232095	rs117951162	19	19177897	T	C	0.0446173	-0.0135	0.0111	0.223903	-0.585393	0.0819945	9.37299e-13	0.0230614	0.0192348	0.23055	0.23055	0.486097	20	ENSG00000130287	19	19211958	19252233	+
PFKL	eQTL_GTEx_Brain_Cerebellum	ENSG00000141959.16	21	44300051	rs2298692	21	44321476	C	T	0.819796	0.0092	0.0075	0.219948	0.357492	0.0630629	1.43788e-08	0.0257348	0.021465	0.23056	0.23056	0.455791	7	ENSG00000141959	21	44300051	44327376	+
CSGALNACT2	eQTL_GTEx_Brain_Nucleus_accumbens_basal_ganglia	ENSG00000169826.7	10	43138486	rs10793422	10	43208426	A	G	0.169606	0.0082	0.0068	0.227863	0.794499	0.0711197	5.63528e-29	0.010321	0.00860857	0.23056	0.23056	0.253173	20	ENSG00000169826	10	43138445	43185302	+
LYPD5	eQTL_GTEx_Brain_Cortex	ENSG00000159871.14	19	43795929	rs11083724	19	43794836	G	A	0.402104	0.0065	0.0053	0.220043	-0.22684	0.039845	1.24783e-08	-0.0286546	0.0239005	0.230562	0.230562	0.849445	20	ENSG00000159871	19	43785874	43827206	-
NIT2	eQTL_BrainMeta	ENSG00000114021.12	3	100348187	rs13082297	3	100352226	C	G	0.335776	-0.0066	0.0055	0.230139	-0.944129	0.0337591	4.13709e-172	0.00699057	0.00583084	0.230568	0.219727	0.862073	20	ENSG00000114021	3	100334739	100361635	+
PRRX1	eQTL_GTEx_Brain_Cortex	ENSG00000116132.11	1	170662728	rs56250774	1	170663243	G	A	0.1804	0.0082	0.0067	0.220997	-0.42997	0.0721035	2.47296e-09	-0.0190711	0.0159073	0.23057	0.23057	0.721747	9	ENSG00000116132	1	170662728	170739421	+
CSGALNACT2	eQTL_GTEx_Brain_Anterior_cingulate_cortex_BA24	ENSG00000169826.7	10	43138486	rs10793422	10	43208426	A	G	0.169606	0.0082	0.0068	0.227863	0.783921	0.070379	8.14156e-29	0.0104602	0.00872503	0.230576	0.230576	0.362212	20	ENSG00000169826	10	43138445	43185302	+
CORO2B	eQTL_BrainMeta	ENSG00000103647.13	15	68653399	rs33913544	15	68718780	T	C	0.238482	-0.0074	0.0061	0.225086	0.2697	0.0344001	4.50195e-15	-0.0274379	0.0228869	0.230587	0.190762	0.623847	20	ENSG00000103647	15	68578993	68727806	+
EME1	eQTL_GTEx_Brain_Frontal_Cortex_BA9	ENSG00000154920.14	17	50373220	rs3760413	17	50375415	C	A	0.8856	0.01	0.0082	0.22265	-1.03813	0.158749	6.17504e-11	-0.0096327	0.00803499	0.230589	0.230589	0.98977	8	ENSG00000154920	17	50373220	50381483	+
NDUFV3	eQTL_GTEx_Brain_Nucleus_accumbens_basal_ganglia	ENSG00000160194.17	21	42879644	rs4148974	21	42903610	T	C	0.05955	0.0135	0.011	0.21972	-0.575984	0.102908	2.17976e-08	-0.0234382	0.0195515	0.230609	0.230609	0.617406	3	ENSG00000160194	21	42879644	42913304	+
SAAL1	eQTL_GTEx_Brain_Putamen_basal_ganglia	ENSG00000166788.9	11	18069935	rs7943725	11	18074544	T	C	0.2593	-0.0073	0.006	0.223731	-0.758864	0.10811	2.22837e-12	0.00961964	0.00802444	0.230609	0.230609	0.818646	20	ENSG00000166788	11	18069935	18106087	-
ZDHHC14	eQTL_GTEx_Brain_Putamen_basal_ganglia	ENSG00000175048.16	6	157381133	rs648246	6	157682422	T	C	0.70205	-0.007	0.0057	0.219421	-0.461958	0.0836732	3.37118e-08	0.0151529	0.0126403	0.230617	0.230617	0.265726	8	ENSG00000175048	6	157381133	157678157	+
FRMPD2	eQTL_GTEx_Brain_Cortex	ENSG00000170324.20	10	48155312	rs769009	10	48182406	T	G	0.604208	-0.0064	0.0053	0.227221	-0.648204	0.0658142	6.92324e-23	0.00987343	0.00823766	0.230694	0.230694	0.373632	11	ENSG00000170324	10	48153088	48274696	-
INSL3	eQTL_eQTLGen	ENSG00000248099	19	17819043	rs12462622	19	17816476	G	T	0.05385	-0.0138	0.0115	0.230139	0.467018	0.0193021	2.49902e-129	-0.0295492	0.0246546	0.230712	0.163493	0.048619	12	ENSG00000248099	19	17816512	17821574	-
ASPHD1	eQTL_BrainMeta	ENSG00000174939.11	16	29910119	rs4407079	16	29920578	A	G	0.544954	0.0063	0.0052	0.225689	0.224628	0.0274454	2.73362e-16	0.0280464	0.0234017	0.230731	0.230731	0.229925	20	ENSG00000174939	16	29900375	29919864	+
TRIM65	eQTL_BrainMeta	ENSG00000141569.12	17	75888643	rs3760128	17	75890807	G	A	0.33625	-0.0066	0.0055	0.230139	0.747886	0.0314241	3.35632e-125	-0.00882487	0.0073634	0.230731	0.229329	0.266641	20	ENSG00000141569	17	75880335	75896951	-
GLTP	eQTL_GTEx_Brain_Cerebellum	ENSG00000139433.9	12	109850943	rs7304559	12	109851696	G	T	0.543996	0.0063	0.0052	0.225689	-0.403849	0.0493467	2.7478e-16	-0.0155999	0.0130164	0.230731	0.230731	0.00915076	20	ENSG00000139433	12	109850945	109880541	-
OLA1	eQTL_eQTLGen	ENSG00000138430	2	174160523	rs10930633	2	174077583	C	T	0.192284	-0.0079	0.0065	0.224219	0.0682612	0.00947809	5.93364e-13	-0.115732	0.0965689	0.230746	0.382978	0.183117	20	ENSG00000138430	2	174072447	174248599	-
NIT2	eQTL_eQTLGen	ENSG00000114021	3	100348196	rs2289506	3	100346058	T	C	0.33605	-0.0066	0.0055	0.230139	-0.285626	0.0123037	3.24257e-119	0.0231071	0.0192817	0.230761	0.235695	0.798308	20	ENSG00000114021	3	100334739	100361635	+
TSPAN11	eQTL_GTEx_Brain_Amygdala	ENSG00000110900.14	12	30926428	rs61916713	12	30903164	C	T	0.161894	-0.0086	0.0071	0.225793	0.959034	0.116436	1.7721e-16	-0.00896736	0.00748291	0.23077	0.23077	0.966394	15	ENSG00000110900	12	30926428	30996602	+
MFN1	eQTL_GTEx_Brain_Cerebellar_Hemisphere	ENSG00000171109.18	3	179347692	rs2111534	3	179372984	A	G	0.408222	-0.0064	0.0053	0.227221	0.537677	0.0554647	3.19639e-22	-0.0119031	0.0099334	0.230806	0.366702	0.512682	20	ENSG00000171109	3	179347709	179394936	+
DNPEP	eQTL_eQTLGen	ENSG00000123992	2	219386032	rs16825302	2	219388901	A	G	0.010052	-0.03	0.025	0.230139	1.01899	0.045743	6.25906e-110	-0.0294409	0.0245697	0.230815	0.489835	0.0602301	8	ENSG00000123992	2	219372043	219400022	-
TSPAN11	eQTL_GTEx_Brain_Frontal_Cortex_BA9	ENSG00000110900.14	12	30926428	rs61916713	12	30903164	C	T	0.161894	-0.0086	0.0071	0.225793	0.772887	0.0943693	2.61175e-16	-0.0111271	0.00928626	0.230826	0.230826	0.996396	20	ENSG00000110900	12	30926428	30996602	+
TSPAN11	eQTL_GTEx_Brain_Spinal_cord_cervical_c-1	ENSG00000110900.14	12	30926428	rs61916713	12	30903164	C	T	0.161894	-0.0086	0.0071	0.225793	0.904359	0.110628	2.96331e-16	-0.0095095	0.00793658	0.230845	0.230845	0.998316	20	ENSG00000110900	12	30926428	30996602	+
ITIH4	eQTL_GTEx_Brain_Amygdala	ENSG00000055955.15	3	52812975	rs7638524	3	52840845	A	G	0.228596	0.0074	0.0061	0.225086	0.696065	0.0909636	1.9768e-14	0.0106312	0.00887299	0.230858	0.230858	0.162693	20	ENSG00000055955	3	52812962	52830688	-
PRRX1	eQTL_GTEx_Brain_Frontal_Cortex_BA9	ENSG00000116132.11	1	170662728	rs56250774	1	170663243	G	A	0.1804	0.0082	0.0067	0.220997	-0.384135	0.0654438	4.3661e-09	-0.0213467	0.0178169	0.230873	0.162858	0.693095	5	ENSG00000116132	1	170662728	170739421	+
ABHD14B	eQTL_eQTLGen	ENSG00000114779	3	51975960	rs11924827	3	51957599	T	C	0.0353	0.0156	0.013	0.230139	-0.414956	0.0197088	2.08414e-98	-0.0375943	0.0313795	0.230895	0.148462	0.301786	20	ENSG00000114779	3	51968510	51983409	-
AAR2	eQTL_eQTLGen	ENSG00000131043	20	36253688	rs115989692	20	36151566	G	T	0.0330897	0.0169	0.0141	0.230691	-1.01929	0.0258456	0	-0.0165802	0.0138395	0.230906	0.197205	0.653944	20	ENSG00000131043	20	36236131	36270918	+
TBC1D7	eQTL_GTEx_Brain_Cerebellar_Hemisphere	ENSG00000145979.17	6	13266542	rs538190	6	13327545	C	T	0.236121	-0.0074	0.0061	0.225086	0.739376	0.0973933	3.15855e-14	-0.0100084	0.00835487	0.230949	0.474665	0.119054	20	ENSG00000145979	6	13266542	13328583	-
PSMG1	eQTL_GTEx_Brain_Hypothalamus	ENSG00000183527.11	21	39174769	rs34705151	21	39181418	A	G	0.42792	-0.0063	0.0052	0.225689	0.350252	0.043958	1.61414e-15	-0.017987	0.0150171	0.231006	0.231006	0.658978	20	ENSG00000183527	21	39174769	39183488	-
C17orf107	eQTL_GTEx_Brain_Cortex	ENSG00000205710.3	17	4899418	rs2302319	17	4894010	A	G	0.07555	0.0119	0.0098	0.224639	0.476311	0.0653914	3.24059e-13	0.0249837	0.0208587	0.231012	0.231012	0.262863	18	ENSG00000205710	17	4899418	4902934	+
SLC30A9	eQTL_GTEx_Brain_Hypothalamus	ENSG00000014824.13	4	41990472	rs9291211	4	42137115	G	A	0.232871	-0.0076	0.0062	0.220272	0.244541	0.0434894	1.87664e-08	-0.0310786	0.0259491	0.231042	0.231042	0.946018	20	ENSG00000014824	4	41990502	42090461	+
FBXO27	eQTL_eQTLGen	ENSG00000161243	19	39011750	rs6508841	19	39024204	C	T	0.360865	-0.0065	0.0054	0.228704	0.0990356	0.00829166	6.97856e-33	-0.065633	0.054802	0.231058	0.0671519	0.251103	20	ENSG00000161243	19	38990714	39032785	-
IFT57	eQTL_eQTLGen	ENSG00000114446	3	108191624	rs75856459	3	108213310	G	A	0.105347	-0.0102	0.0085	0.230139	0.24965	0.0131146	8.58375e-81	-0.0408572	0.0341152	0.231064	0.166151	0.775794	20	ENSG00000114446	3	108160812	108222435	-
RIPK1	eQTL_eQTLGen	ENSG00000137275	6	3089506	rs2064310	6	3080090	C	A	0.0357825	-0.0163	0.0136	0.230711	0.551543	0.0179227	5.94234e-208	-0.0295535	0.0246768	0.231064	0.357105	0.327506	9	ENSG00000137275	6	3063824	3115187	+
ITIH4	eQTL_GTEx_Brain_Hippocampus	ENSG00000055955.15	3	52812975	rs7638524	3	52840845	A	G	0.228596	0.0074	0.0061	0.225086	0.685764	0.0913724	6.13549e-14	0.0107909	0.00901064	0.231084	0.231084	0.123764	20	ENSG00000055955	3	52812962	52830688	-
ITIH4	eQTL_GTEx_Brain_Frontal_Cortex_BA9	ENSG00000055955.15	3	52812975	rs7638524	3	52840845	A	G	0.228596	0.0074	0.0061	0.225086	0.560558	0.074729	6.32284e-14	0.0132011	0.0110234	0.23109	0.342424	0.1218	20	ENSG00000055955	3	52812962	52830688	-
DOK7	eQTL_BrainMeta	ENSG00000175920.18	4	3482389	rs1203103	4	3462155	C	G	0.364632	0.0065	0.0054	0.228704	0.336098	0.0284348	3.07857e-32	0.0193396	0.0161499	0.231108	0.148604	0.398365	20	ENSG00000175920	4	3463306	3501473	+
ITGAE	eQTL_eQTLGen	ENSG00000083457	17	3757908	rs16953429	17	3723522	A	G	0.3337	0.0066	0.0055	0.230139	-0.166879	0.00912316	9.61849e-75	-0.0395496	0.0330289	0.23114	0.223011	0.514737	20	ENSG00000083457	17	3714628	3801188	-
PLAC8	eQTL_GTEx_Brain_Nucleus_accumbens_basal_ganglia	ENSG00000145287.10	4	83090048	rs6535445	4	83230274	C	T	0.340106	-0.0067	0.0055	0.223155	-0.473497	0.0726885	7.31488e-11	0.01415	0.0118171	0.231141	0.231141	0.866321	20	ENSG00000145287	4	83090048	83137075	-
AGPAT5	eQTL_GTEx_Brain_Spinal_cord_cervical_c-1	ENSG00000155189.11	8	6708357	rs2980679	8	6735594	C	G	0.662824	0.0067	0.0055	0.223155	-0.412281	0.0637032	9.67737e-11	-0.0162511	0.0135747	0.231244	0.231244	0.489372	20	ENSG00000155189	8	6708642	6761503	+
SLC25A34	eQTL_GTEx_Brain_Putamen_basal_ganglia	ENSG00000162461.7	1	15736405	rs12744547	1	15735883	G	A	0.23013	-0.0075	0.0062	0.226403	-0.747555	0.0896363	7.43716e-17	0.0100327	0.00838049	0.231248	0.231248	0.105016	15	ENSG00000162461	1	15736258	15741392	+
RIPK1	eQTL_GTEx_Brain_Cerebellum	ENSG00000137275.13	6	3063991	rs6907943	6	3078032	A	C	0.93985	0.0131	0.0108	0.225144	-0.853714	0.114783	1.02482e-13	-0.0153447	0.0128177	0.231249	0.48497	0.452656	6	ENSG00000137275	6	3063824	3115187	+
ZNF548	eQTL_eQTLGen	ENSG00000188785	19	57396421	rs34649798	19	57379291	G	A	0.13936	0.0091	0.0076	0.231163	0.653629	0.0111241	0	0.0139223	0.0116298	0.23126	0.418914	0.581454	20	ENSG00000188785	19	57389850	57402992	+
COX7A2L	eQTL_GTEx_Brain_Cortex	ENSG00000115944.14	2	42333546	rs10183278	2	42344346	T	C	0.560944	0.0063	0.0052	0.225689	-0.270146	0.0348936	9.78636e-15	-0.0233207	0.0194831	0.231318	0.231318	0.962817	20	ENSG00000115944	2	42333546	42425088	-
APIP	eQTL_GTEx_Brain_Cortex	ENSG00000149089.12	11	34853094	rs3852515	11	34942535	T	C	0.35081	-0.0066	0.0055	0.230139	1.00047	0.0600591	2.64317e-62	-0.0065969	0.00551166	0.231346	0.231346	0.111335	20	ENSG00000149089	11	34853094	34916379	-
ECT2L	eQTL_BrainMeta	ENSG00000203734.13	6	138849991	rs11155002	6	138786093	A	G	0.22642	-0.0075	0.0062	0.226403	-0.260272	0.0315268	1.51154e-16	0.028816	0.0240756	0.231347	0.637216	0.616986	20	ENSG00000203734	6	138795911	138904070	+
CBX3	eQTL_eQTLGen	ENSG00000122565	7	26207384	rs11973430	7	26112612	T	C	0.212793	-0.0078	0.0065	0.230139	-0.164996	0.00997328	1.77475e-61	0.0472739	0.0394984	0.231363	0.103117	0.229621	20	ENSG00000122565	7	26201162	26213607	+
CDK10	eQTL_GTEx_Brain_Cerebellum	ENSG00000185324.21	16	89680737	rs78498439	16	89901106	A	G	0.0851053	0.0118	0.0098	0.228558	-1.22263	0.111868	8.35399e-28	-0.00965133	0.00806401	0.231369	0.447066	0.50855	20	ENSG00000185324	16	89680737	89696354	+
HAGH	eQTL_GTEx_Brain_Hippocampus	ENSG00000063854.12	16	1795620	rs10500323	16	1857557	A	G	0.1349	0.0093	0.0076	0.221071	0.312531	0.0544616	9.54876e-09	0.029757	0.0248643	0.231393	0.231393	0.112936	20	ENSG00000063854	16	1795620	1827157	-
APIP	eQTL_GTEx_Brain_Cerebellum	ENSG00000149089.12	11	34853094	rs3852515	11	34942535	T	C	0.35081	-0.0066	0.0055	0.230139	1.17795	0.0721682	6.85227e-60	-0.00560295	0.00468173	0.231396	0.231396	0.0527992	20	ENSG00000149089	11	34853094	34916379	-
DDX42	eQTL_eQTLGen	ENSG00000198231	17	63796460	rs2854209	17	63869407	A	G	0.389083	0.0064	0.0053	0.227221	0.0777471	0.00866514	2.9012e-19	0.0823182	0.0687844	0.231401	0.231401	0.945409	20	ENSG00000198231	17	63773603	63819317	+
KRBA1	eQTL_eQTLGen	ENSG00000133619	7	149724678	rs67657627	7	149730875	A	G	0.115435	0.0096	0.008	0.230139	0.228906	0.0141855	1.41097e-58	0.0419386	0.0350453	0.231425	0.0195998	0.138373	20	ENSG00000133619	7	149714781	149734575	+
ACP3	eQTL_BrainMeta	ENSG00000014257.16	3	132342834	rs144788163	3	132327331	C	T	0.0469627	0.0145	0.0121	0.230782	1.38441	0.0609076	2.28011e-114	0.0104738	0.00875233	0.231429	0.591372	0.700511	20	ENSG00000014257	3	132317369	132368298	+
MTG1	eQTL_GTEx_Brain_Hippocampus	ENSG00000148824.18	10	133394094	rs56153177	10	133403471	A	G	0.212508	-0.0076	0.0063	0.227683	0.81968	0.0867127	3.29821e-21	-0.00927191	0.00774826	0.231445	0.231445	0.598069	20	ENSG00000148824	10	133394094	133422520	+
PDHX	eQTL_eQTLGen	ENSG00000110435	11	34968210	rs3852515	11	34942535	T	C	0.35081	-0.0066	0.0055	0.230139	0.13745	0.00860288	1.84242e-57	-0.0480175	0.0401273	0.231451	0.444451	0.159736	20	ENSG00000110435	11	34915829	35020591	+
IFT57	eQTL_BrainMeta	ENSG00000114446.5	3	108191623	rs7610003	3	108176360	T	C	0.105635	-0.0102	0.0085	0.230139	0.791426	0.050626	4.35153e-55	-0.0128881	0.0107717	0.231509	0.390364	0.643958	20	ENSG00000114446	3	108160812	108222435	-
NCKIPSD	eQTL_GTEx_Brain_Frontal_Cortex_BA9	ENSG00000213672.7	3	48673844	rs12493578	3	48692683	C	T	0.645295	-0.0065	0.0054	0.228704	0.432078	0.0396065	1.0408e-27	-0.0150436	0.0125736	0.231524	0.231524	0.191421	20	ENSG00000213672	3	48673844	48686364	-
USP24	eQTL_GTEx_Brain_Cerebellum	ENSG00000162402.13	1	55066359	rs7515740	1	55231520	A	G	0.839582	-0.0087	0.0071	0.220443	0.384876	0.0694708	3.02276e-08	-0.0226047	0.0188933	0.231526	0.231526	0.824918	15	ENSG00000162402	1	55066359	55215364	-
APIP	eQTL_GTEx_Brain_Hippocampus	ENSG00000149089.12	11	34853094	rs3852515	11	34942535	T	C	0.35081	-0.0066	0.0055	0.230139	0.991361	0.0652309	3.66088e-52	-0.00665751	0.0055652	0.231589	0.231589	0.0319599	20	ENSG00000149089	11	34853094	34916379	-
ANKRD9	eQTL_eQTLGen	ENSG00000156381	14	102505783	rs4906203	14	102462654	T	C	0.234464	0.0073	0.0061	0.231415	-0.354984	0.00920624	0	-0.0205643	0.0171921	0.23164	0.076362	0.18476	20	ENSG00000156381	14	102501767	102509799	-
GPD2	eQTL_BrainMeta	ENSG00000115159.16	2	156524512	rs298266	2	156474870	T	C	0.435637	0.0063	0.0052	0.225689	0.216585	0.0288403	5.92209e-14	0.0290879	0.0243195	0.231668	0.231668	0.286712	20	ENSG00000115159	2	156435290	156613735	+
LDLRAP1	eQTL_GTEx_Brain_Frontal_Cortex_BA9	ENSG00000157978.11	1	25543580	rs6688931	1	25563181	A	G	0.502605	0.0063	0.0052	0.225689	-0.310299	0.0413649	6.30925e-14	-0.020303	0.0169752	0.231681	0.231681	0.52733	5	ENSG00000157978	1	25543606	25568886	+
OXTR	eQTL_GTEx_Brain_Nucleus_accumbens_basal_ganglia	ENSG00000180914.10	3	8750408	rs2287580	3	8791701	A	G	0.2011	0.008	0.0066	0.225466	0.694878	0.0944993	1.93426e-13	0.0115128	0.00962625	0.231704	0.000782605	0.00315073	20	ENSG00000180914	3	8750381	8769628	-
APIP	eQTL_GTEx_Brain_Nucleus_accumbens_basal_ganglia	ENSG00000149089.12	11	34853094	rs3852515	11	34942535	T	C	0.35081	-0.0066	0.0055	0.230139	0.884218	0.0605151	2.37137e-48	-0.00746422	0.00624113	0.231707	0.231707	0.0463403	20	ENSG00000149089	11	34853094	34916379	-
APIP	eQTL_GTEx_Brain_Cerebellar_Hemisphere	ENSG00000149089.12	11	34853094	rs3852515	11	34942535	T	C	0.35081	-0.0066	0.0055	0.230139	1.06898	0.0732646	3.22001e-48	-0.00617411	0.00516246	0.231711	0.397811	0.074205	20	ENSG00000149089	11	34853094	34916379	-
NCKIPSD	eQTL_GTEx_Brain_Anterior_cingulate_cortex_BA24	ENSG00000213672.7	3	48673844	rs12497850	3	48711556	T	G	0.644843	-0.0065	0.0054	0.228704	0.422807	0.0401326	5.94328e-26	-0.0153734	0.0128549	0.231727	0.231727	0.182418	20	ENSG00000213672	3	48673844	48686364	-
APIP	eQTL_GTEx_Brain_Putamen_basal_ganglia	ENSG00000149089.12	11	34853094	rs3852515	11	34942535	T	C	0.35081	-0.0066	0.0055	0.230139	0.924447	0.0638227	1.51556e-47	-0.0071394	0.00596989	0.231734	0.231734	0.0499951	20	ENSG00000149089	11	34853094	34916379	-
NKAIN1	eQTL_GTEx_Brain_Putamen_basal_ganglia	ENSG00000084628.9	1	31179745	rs4949198	1	31208767	C	A	0.734341	0.0072	0.006	0.230139	1.02243	0.0710033	5.19251e-47	0.00704205	0.00588871	0.231753	0.231753	0.337594	20	ENSG00000084628	1	31179745	31239887	-
HBG2	eQTL_eQTLGen	ENSG00000196565	11	5379396	rs2855039	11	5250441	T	C	0.336778	0.0067	0.0056	0.231529	0.569279	0.014813	0	0.0117693	0.00984177	0.231755	0.902798	0.0406454	20	ENSG00000196565	11	5253188	5505605	-
DPH6	eQTL_eQTLGen	ENSG00000134146	15	35381768	rs62002893	15	35386380	C	G	0.249149	0.0072	0.006	0.230139	0.161619	0.0112984	2.04812e-46	0.0445492	0.0372547	0.231775	0.181026	0.0251364	20	ENSG00000134146	15	35217345	35546193	-
CSGALNACT2	eQTL_GTEx_Brain_Cerebellar_Hemisphere	ENSG00000169826.7	10	43138486	rs10793422	10	43208426	A	G	0.169606	0.0082	0.0068	0.227863	0.583408	0.0629738	1.96359e-20	0.0140553	0.011754	0.231777	0.231777	0.132611	20	ENSG00000169826	10	43138445	43185302	+
MTG1	eQTL_GTEx_Brain_Cerebellum	ENSG00000148824.18	10	133394094	rs56153177	10	133403471	A	G	0.212508	-0.0076	0.0063	0.227683	0.679911	0.0750987	1.38373e-19	-0.0111779	0.00934781	0.231782	0.231782	0.821356	16	ENSG00000148824	10	133394094	133422520	+
TNNC2	eQTL_BrainMeta	ENSG00000101470.10	20	45828479	rs79833227	20	45818004	A	C	0.183151	0.0082	0.0068	0.227863	-0.384241	0.0415986	2.53777e-20	-0.0213408	0.0178474	0.2318	0.0415688	0.19088	20	ENSG00000101470	20	45823214	45833745	-
OAT	eQTL_BrainMeta	ENSG00000065154.12	10	124408139	rs11244629	10	124382239	A	G	0.223971	0.0076	0.0063	0.227683	-0.318648	0.0353959	2.20815e-19	-0.0238507	0.0199477	0.231828	0.203118	0.18936	20	ENSG00000065154	10	124397303	124418976	-
MAP3K3	eQTL_eQTLGen	ENSG00000198909	17	63659360	rs2854209	17	63869407	A	G	0.389083	0.0064	0.0053	0.227221	-0.0743169	0.00870445	1.36801e-17	-0.0861177	0.072026	0.231834	0.231834	0.895968	20	ENSG00000198909	17	63622415	63696305	+
APIP	eQTL_GTEx_Brain_Anterior_cingulate_cortex_BA24	ENSG00000149089.12	11	34853094	rs3852515	11	34942535	T	C	0.35081	-0.0066	0.0055	0.230139	1.03954	0.0745587	3.49173e-44	-0.00634896	0.00531036	0.23186	0.23186	0.100214	20	ENSG00000149089	11	34853094	34916379	-
CYP4X1	eQTL_BrainMeta	ENSG00000186377.8	1	47037210	rs2405588	1	47026745	T	G	0.360391	-0.0066	0.0054	0.221624	-0.197507	0.0343046	8.53946e-09	0.0334166	0.0279501	0.231861	0.465263	0.359544	20	ENSG00000186377	1	47023669	47050751	+
APIP	eQTL_GTEx_Brain_Hypothalamus	ENSG00000149089.12	11	34853094	rs3852515	11	34942535	T	C	0.35081	-0.0066	0.0055	0.230139	0.923147	0.0670509	3.97885e-43	-0.00714946	0.00598047	0.231904	0.231904	0.0952502	20	ENSG00000149089	11	34853094	34916379	-
TRAK2	eQTL_BrainMeta	ENSG00000115993.13	2	201414353	rs10931949	2	201459730	C	T	0.340955	0.0065	0.0054	0.228704	-0.379581	0.037113	1.49015e-24	-0.0171242	0.0143244	0.23191	0.23191	0.407992	20	ENSG00000115993	2	201377207	201451500	-
MRM3	eQTL_BrainMeta	ENSG00000171861.11	17	787431	rs2273454	17	782400	T	G	0.20435	0.0078	0.0064	0.222939	0.224369	0.0365532	8.34948e-10	0.0347642	0.0290813	0.231925	0.231925	0.804802	20	ENSG00000171861	17	782353	792509	+
ZNF292	eQTL_BrainMeta	ENSG00000188994.13	6	87209388	rs6454590	6	87179229	G	A	0.528709	-0.0063	0.0052	0.225689	-0.229932	0.03136	2.2672e-13	0.0273994	0.022922	0.231958	0.231958	0.0853866	20	ENSG00000188994	6	87152833	87265943	+
FRMPD2	eQTL_GTEx_Brain_Frontal_Cortex_BA9	ENSG00000170324.20	10	48155312	rs769009	10	48182406	T	G	0.604208	-0.0064	0.0053	0.227221	-0.567935	0.0674589	3.79785e-17	0.0112689	0.00942756	0.231964	0.231964	0.385348	7	ENSG00000170324	10	48153088	48274696	-
MTG1	eQTL_GTEx_Brain_Frontal_Cortex_BA9	ENSG00000148824.18	10	133394094	rs2297031	10	133419150	T	C	0.2068	-0.0077	0.0064	0.228928	0.838016	0.0799573	1.05847e-25	-0.00918837	0.00768724	0.231979	0.231979	0.940318	18	ENSG00000148824	10	133394094	133422520	+
ITIH4	eQTL_BrainMeta	ENSG00000055955.17	3	52821825	rs6803519	3	52855755	T	C	0.226967	0.0073	0.0061	0.231415	0.930787	0.0383041	1.96489e-130	0.00784283	0.00656154	0.231981	0.777101	0.112547	20	ENSG00000055955	3	52812962	52830688	-
PRDM15	eQTL_BrainMeta	ENSG00000141956.14	21	41838879	rs143393748	21	41878737	T	C	0.141712	-0.0091	0.0076	0.231163	0.873054	0.0434067	5.63632e-90	-0.0104232	0.00872049	0.231988	0.480336	0.862488	20	ENSG00000141956	21	41798225	41879482	-
ARHGEF28	eQTL_BrainMeta	ENSG00000214944.9	5	73784075	rs72770845	5	73733168	A	T	0.276335	0.007	0.0058	0.227472	-0.328987	0.0381877	6.99433e-18	-0.0212775	0.0178021	0.231999	0.454887	0.11482	20	ENSG00000214944	5	73626158	73941993	+
CHKA	eQTL_GTEx_Brain_Cerebellum	ENSG00000110721.11	11	68053086	rs148203075	11	68053872	C	T	0.0120899	-0.0302	0.0247	0.221454	-1.99761	0.352797	1.49442e-08	0.0151181	0.0126498	0.232038	0.232038			ENSG00000110721	11	68052859	68121444	-
NCKIPSD	eQTL_GTEx_Brain_Cerebellar_Hemisphere	ENSG00000213672.7	3	48673844	rs1352420	3	48719858	G	A	0.645197	-0.0065	0.0054	0.228704	0.547481	0.0547168	1.43854e-23	-0.0118726	0.00993447	0.232053	0.232053	0.192771	20	ENSG00000213672	3	48673844	48686364	-
SNX31	eQTL_GTEx_Brain_Cortex	ENSG00000174226.8	8	100572882	rs1693549	8	100663146	T	C	0.212862	-0.0077	0.0063	0.221624	0.589046	0.103461	1.24542e-08	-0.013072	0.0109389	0.232088	0.232088	0.63447	12	ENSG00000174226	8	100572889	100663415	-
NKAIN1	eQTL_GTEx_Brain_Caudate_basal_ganglia	ENSG00000084628.9	1	31179745	rs4949198	1	31208767	C	A	0.734341	0.0072	0.006	0.230139	0.902542	0.0689415	3.68684e-39	0.00797747	0.00667576	0.232091	0.232091	0.209259	20	ENSG00000084628	1	31179745	31239887	-
FTSJ3	eQTL_GTEx_Brain_Substantia_nigra	ENSG00000108592.16	17	63819433	rs2854208	17	63869525	T	C	0.6108	-0.0064	0.0053	0.227221	0.665099	0.0800642	9.80936e-17	-0.00962263	0.00805249	0.232092	0.232092	0.53285	20	ENSG00000108592	17	63819433	63830012	-
HPS5	eQTL_eQTLGen	ENSG00000110756	11	18300433	rs4366463	11	18301749	G	A	0.0875175	0.0104	0.0087	0.23193	-0.510249	0.0122599	0	-0.0203822	0.0170575	0.232122	0.0549563	0.298293	20	ENSG00000110756	11	18278668	18322198	-
GSDMB	eQTL_GTEx_Brain_Cerebellum	ENSG00000073605.18	17	39904595	rs112191651	17	39931897	T	C	0.0402005	0.0161	0.0133	0.226077	-0.788736	0.105826	9.11227e-14	-0.0204124	0.0170834	0.232138	0.232138	0.258426	10	ENSG00000073605	17	39904595	39919854	-
RIPK1	eQTL_GTEx_Brain_Cerebellar_Hemisphere	ENSG00000137275.13	6	3063991	rs6907943	6	3078032	A	C	0.93985	0.0131	0.0108	0.225144	-0.814507	0.117339	3.88041e-12	-0.0160833	0.0134605	0.232143	0.474282	0.173622	6	ENSG00000137275	6	3063824	3115187	+
SF3B3	eQTL_GTEx_Brain_Cerebellum	ENSG00000189091.12	16	70523788	rs8049641	16	70525645	C	A	0.425728	0.0064	0.0053	0.227221	-0.381359	0.0461806	1.48136e-16	-0.0167821	0.0140455	0.232149	0.232149	0.788962	20	ENSG00000189091	16	70523791	70577670	+
APIP	eQTL_GTEx_Brain_Amygdala	ENSG00000149089.12	11	34853094	rs74344381	11	34890144	T	C	0.351	-0.0066	0.0055	0.230139	0.966294	0.0749461	4.91705e-38	-0.00683022	0.00571645	0.232151	0.232151	0.0601779	20	ENSG00000149089	11	34853094	34916379	-
MTG1	eQTL_GTEx_Brain_Cortex	ENSG00000148824.18	10	133394094	rs2297031	10	133419150	T	C	0.2068	-0.0077	0.0064	0.228928	0.776035	0.0763934	3.04005e-24	-0.00992223	0.00830469	0.232175	0.232175	0.768303	18	ENSG00000148824	10	133394094	133422520	+
TRIP10	eQTL_BrainMeta	ENSG00000125733.18	19	6744727	rs1812397	19	6745127	A	G	0.4292	-0.0065	0.0054	0.228704	0.27556	0.0280419	8.63857e-23	-0.0235883	0.0197429	0.232176	0.232176	0.990793	12	ENSG00000125733	19	6737925	6751530	+
APIP	eQTL_GTEx_Brain_Spinal_cord_cervical_c-1	ENSG00000149089.12	11	34853094	rs3852515	11	34942535	T	C	0.35081	-0.0066	0.0055	0.230139	0.84034	0.0657054	1.8766e-37	-0.00785396	0.00657372	0.232184	0.232184	0.0173401	20	ENSG00000149089	11	34853094	34916379	-
TSPAN11	eQTL_GTEx_Brain_Substantia_nigra	ENSG00000110900.14	12	30926428	rs61916713	12	30903164	C	T	0.161894	-0.0086	0.0071	0.225793	0.992924	0.136943	4.14881e-13	-0.00866129	0.00724969	0.2322	0.2322	0.965796	15	ENSG00000110900	12	30926428	30996602	+
SYNGR1	eQTL_GTEx_Brain_Cerebellum	ENSG00000100321.14	22	39349925	rs739141	22	39428445	T	C	0.666189	-0.0067	0.0055	0.223155	0.250127	0.0409244	9.84373e-10	-0.0267864	0.0224213	0.232211	0.232211	0.216282	20	ENSG00000100321	22	39349925	39385575	+
APIP	eQTL_GTEx_Brain_Frontal_Cortex_BA9	ENSG00000149089.12	11	34853094	rs3852515	11	34942535	T	C	0.35081	-0.0066	0.0055	0.230139	0.944355	0.0751513	3.24512e-36	-0.0069889	0.00585058	0.232257	0.232257	0.0670661	20	ENSG00000149089	11	34853094	34916379	-
TUBB2A	eQTL_BrainMeta	ENSG00000137267.7	6	3155520	rs9328145	6	3144674	G	A	0.306309	-0.0067	0.0056	0.231529	0.664939	0.0316306	4.12635e-98	-0.0100761	0.00843546	0.232284	0.467977	0.582892	20	ENSG00000137267	6	3153497	3157544	-
PDLIM4	eQTL_GTEx_Brain_Anterior_cingulate_cortex_BA24	ENSG00000131435.12	5	132257671	rs10463891	5	132261699	G	A	0.66015	0.0067	0.0055	0.223155	-0.34188	0.0562687	1.23333e-09	-0.0195975	0.0164077	0.232317	0.232317	0.191717	20	ENSG00000131435	5	132257696	132273454	+
PGM1	eQTL_eQTLGen	ENSG00000079739	1	63626828	rs142139086	1	63398715	G	T	0.107215	0.0098	0.0082	0.232039	-0.424334	0.012318	4.77713e-260	-0.023095	0.019336	0.23232	0.89833	0.597349	20	ENSG00000079739	1	63593411	63660245	+
ZNF534	eQTL_GTEx_Brain_Hypothalamus	ENSG00000198633.10	19	52429187	rs200802710	19	52421656	A	G	0.0801369	-0.0139	0.0115	0.22678	0.978412	0.125964	8.01036e-15	-0.0142067	0.0118952	0.232352	0.232352	0.35252	15	ENSG00000198633	19	52429148	52452315	+
EPHX2	eQTL_GTEx_Brain_Nucleus_accumbens_basal_ganglia	ENSG00000120915.13	8	27490779	rs4149259	8	27544977	T	C	0.160686	0.0085	0.007	0.224639	0.341973	0.0517359	3.84395e-11	0.0248558	0.020812	0.23236	0.23236	0.863621	14	ENSG00000120915	8	27490781	27545564	+
FLII	eQTL_BrainMeta	ENSG00000177731.16	17	18251776	rs67826234	17	18250578	T	C	0.140196	-0.0093	0.0076	0.221071	-0.249598	0.0456774	4.64569e-08	0.0372599	0.0312031	0.232435	0.232435	0.115756	12	ENSG00000177731	17	18244815	18258738	-
PDE2A	eQTL_eQTLGen	ENSG00000186642	11	72625366	rs11235547	11	72607787	A	G	0.134813	0.009	0.0075	0.230139	0.136224	0.0114003	6.5553e-33	0.0660677	0.0553333	0.23248	0.460664	0.897919	20	ENSG00000186642	11	72576141	72674591	-
CTSH	eQTL_BrainMeta	ENSG00000103811.18	15	78935316	rs2289702	15	78944951	T	C	0.102333	0.0103	0.0086	0.231044	-0.744579	0.0495922	5.94134e-51	-0.0138333	0.0115868	0.232524	0.672517	0.764421	20	ENSG00000103811	15	78921058	78949574	-
PTMA	eQTL_BrainMeta	ENSG00000187514.17	2	231710223	rs74460533	2	231593169	C	T	0.0688945	0.0123	0.0101	0.223292	-0.328197	0.0543047	1.5068e-09	-0.0374774	0.0313927	0.232546	0.232546	0.276903	15	ENSG00000187514	2	231706895	231713551	+
SERPINI2	eQTL_GTEx_Brain_Caudate_basal_ganglia	ENSG00000114204.14	3	167441789	rs6784405	3	167496691	A	G	0.344366	-0.0067	0.0055	0.223155	0.428359	0.0714258	2.00678e-09	-0.0156411	0.0131019	0.232555	0.232555	0.388924	16	ENSG00000114204	3	167441914	167478972	-
OR2W3	eQTL_GTEx_Brain_Caudate_basal_ganglia	ENSG00000238243.3	1	247895587	rs7546574	1	247849009	A	T	0.74599	0.0072	0.0059	0.222336	0.377244	0.0657941	9.82611e-09	0.0190858	0.0159901	0.232633	0.232633	0.0886428	20	ENSG00000238243	1	247895587	247896531	+
TUBB2B	eQTL_eQTLGen	ENSG00000137285	6	3228004	rs9328145	6	3144674	G	A	0.306309	-0.0067	0.0056	0.231529	-0.173142	0.0100414	1.26748e-66	0.0386966	0.0324212	0.232651	0.337688	0.733106	20	ENSG00000137285	6	3223324	3231730	-
SGCA	eQTL_GTEx_Brain_Cortex	ENSG00000108823.15	17	50165985	rs2586471	17	50164371	T	C	0.63055	0.0065	0.0054	0.228704	-0.624179	0.0680724	4.75923e-20	-0.0104137	0.00872559	0.232688	0.232688	0.898813	20	ENSG00000108823	17	50164214	50175928	+
COX7A2L	eQTL_GTEx_Brain_Frontal_Cortex_BA9	ENSG00000115944.14	2	42333546	rs10183278	2	42344346	T	C	0.560944	0.0063	0.0052	0.225689	-0.219581	0.031745	4.61193e-12	-0.028691	0.024042	0.232724	0.232724	0.892525	20	ENSG00000115944	2	42333546	42425088	-
FTSJ3	eQTL_GTEx_Brain_Spinal_cord_cervical_c-1	ENSG00000108592.16	17	63819433	rs2665837	17	63855506	C	T	0.611656	-0.0064	0.0053	0.227221	0.766244	0.0983781	6.76662e-15	-0.00835243	0.00699949	0.232755	0.232755	0.560132	20	ENSG00000108592	17	63819433	63830012	-
UPK3B	eQTL_BrainMeta	ENSG00000243566.7	7	76513523	rs6465152	7	76491187	A	G	0.38114	-0.011	0.0092	0.231832	-0.62689	0.03328	3.76935e-79	0.0175469	0.0147052	0.232771	0.512287	0.56075	20	ENSG00000243566	7	76510525	76516522	+
DNAH3	eQTL_BrainMeta	ENSG00000158486.13	16	21046277	rs4783530	16	21189091	A	G	0.190723	0.0079	0.0066	0.231318	0.790499	0.052187	7.88014e-52	0.00999369	0.00837519	0.232771	0.0957499	0.167481	20	ENSG00000158486	16	20933111	21159441	-
RIOK2	eQTL_BrainMeta	ENSG00000058729.11	5	97172057	rs31000	5	97160147	T	C	0.312909	-0.0067	0.0056	0.231529	0.540963	0.033038	2.93478e-60	-0.0123853	0.0103795	0.232772	0.123089	0.0535161	20	ENSG00000058729	5	97160867	97183247	-
SLC35A3	eQTL_GTEx_Brain_Cortex	ENSG00000117620.14	1	99969865	rs534252	1	100007048	G	A	0.151461	-0.0089	0.0073	0.222777	-0.367807	0.0632486	6.05417e-09	0.0241975	0.0202789	0.232777	0.232777	0.597125	15	ENSG00000117620	1	99969351	100035634	+
MTG1	eQTL_GTEx_Brain_Spinal_cord_cervical_c-1	ENSG00000148824.18	10	133394094	rs2297031	10	133419150	T	C	0.2068	-0.0077	0.0064	0.228928	1.00721	0.108172	1.26417e-20	-0.00764488	0.00640701	0.232789	0.232789	0.709644	20	ENSG00000148824	10	133394094	133422520	+
IL33	eQTL_GTEx_Brain_Cerebellum	ENSG00000137033.11	9	6215786	rs62568085	9	6266174	C	T	0.915258	-0.0138	0.0114	0.226077	-0.46598	0.0661245	1.8281e-12	0.029615	0.0248229	0.232849	0.232849	0.699058	20	ENSG00000137033	9	6215786	6257983	+
CCM2L	eQTL_BrainMeta	ENSG00000101331.17	20	32021309	rs714605	20	31998221	G	A	0.247922	-0.0073	0.006	0.223731	-0.208813	0.0343247	1.17622e-09	0.0349595	0.0293029	0.232853	0.232853	0.696385	17	ENSG00000101331	20	32010438	32032180	+
MED4	eQTL_GTEx_Brain_Cerebellum	ENSG00000136146.14	13	48053323	rs2025864	13	48114325	C	T	0.930372	0.0123	0.0101	0.223292	0.413455	0.0695757	2.8067e-09	0.0297493	0.024936	0.232859	0.232859	0.0878318	20	ENSG00000136146	13	48053323	48095131	-
RIPK1	eQTL_BrainMeta	ENSG00000137275.16	6	3089506	rs2064310	6	3080090	C	A	0.0357825	-0.0163	0.0136	0.230711	0.965882	0.0776172	1.50431e-35	-0.0168758	0.0141455	0.232866	0.203865	0.33856	9	ENSG00000137275	6	3063824	3115187	+
DALRD3	eQTL_GTEx_Brain_Cerebellar_Hemisphere	ENSG00000178149.16	3	49015954	rs4858798	3	48689679	A	G	0.645181	-0.0066	0.0054	0.221624	0.324428	0.0593796	4.66498e-08	-0.0203435	0.0170561	0.23297	0.23297	0.0867996	19	ENSG00000178149	3	49015488	49022293	-
NIT2	eQTL_GTEx_Brain_Frontal_Cortex_BA9	ENSG00000114021.11	3	100334701	rs2289506	3	100346058	T	C	0.33605	-0.0066	0.0055	0.230139	-0.639508	0.0591994	3.34567e-27	0.0103204	0.00865326	0.233001	0.233001	0.815643	20	ENSG00000114021	3	100334739	100361635	+
STIMATE	eQTL_BrainMeta	ENSG00000213533.13	3	52866884	rs6445539	3	52840280	A	G	0.228155	0.0073	0.0061	0.231415	0.531596	0.0367629	2.16428e-47	0.0137322	0.0115141	0.233009	0.447229	0.124442	20	ENSG00000213533	3	52836219	52897548	-
UBQLN1	eQTL_BrainMeta	ENSG00000135018.14	9	83683963	rs56403955	9	83715139	T	C	0.18923	0.0081	0.0067	0.22668	0.240009	0.0330089	3.56675e-13	0.0337487	0.0282988	0.233033	0.233033	0.107279	18	ENSG00000135018	9	83659968	83707958	-
AGL	eQTL_GTEx_Brain_Nucleus_accumbens_basal_ganglia	ENSG00000162688.16	1	99850084	rs4908034	1	99896624	A	G	0.140877	0.009	0.0074	0.223903	-0.404461	0.06654	1.21341e-09	-0.0222518	0.0186586	0.233035	0.233035	0.683951	20	ENSG00000162688	1	99850361	99924023	+
MTG1	eQTL_GTEx_Brain_Cerebellar_Hemisphere	ENSG00000148824.18	10	133394094	rs2297031	10	133419150	T	C	0.2068	-0.0077	0.0064	0.228928	0.557671	0.0617949	1.8044e-19	-0.0138074	0.0115778	0.233036	0.233036	0.962867	20	ENSG00000148824	10	133394094	133422520	+
MTG1	eQTL_GTEx_Brain_Anterior_cingulate_cortex_BA24	ENSG00000148824.18	10	133394094	rs2297031	10	133419150	T	C	0.2068	-0.0077	0.0064	0.228928	0.878423	0.0976946	2.43829e-19	-0.00876571	0.00735072	0.233066	0.233066	0.760295	20	ENSG00000148824	10	133394094	133422520	+
ANKRD27	eQTL_GTEx_Brain_Amygdala	ENSG00000105186.15	19	32597007	rs4805777	19	32599139	G	A	0.270243	-0.0072	0.0059	0.222336	-0.605603	0.107864	1.971e-08	0.011889	0.00996983	0.233067	0.233067	0.605792	20	ENSG00000105186	19	32597006	32676597	-
EIF2B2	eQTL_GTEx_Brain_Spinal_cord_cervical_c-1	ENSG00000119718.10	14	75002911	rs175040	14	75002852	G	A	0.474735	-0.0063	0.0052	0.225689	-0.417151	0.0619248	1.6235e-11	0.0151024	0.0126655	0.233102	0.233102	0.645516	20	ENSG00000119718	14	75002921	75012366	+
GOLGA6L10	eQTL_GTEx_Brain_Frontal_Cortex_BA9	ENSG00000278662.4	15	82339998	rs11856561	15	82161415	C	T	0.352532	0.0065	0.0054	0.228704	-0.822334	0.0944607	3.15977e-18	-0.00790433	0.00662915	0.23312	0.34478	0.326432	20	ENSG00000278662	15	82339993	82349475	-
POLDIP2	eQTL_GTEx_Brain_Caudate_basal_ganglia	ENSG00000004142.11	17	28347177	rs2071379	17	28368811	G	A	0.590143	0.0064	0.0053	0.227221	0.296652	0.0393381	4.66049e-14	0.0215741	0.0180937	0.233121	0.233121	0.141408	20	ENSG00000004142	17	28346633	28357527	-
MCTP1	eQTL_GTEx_Brain_Cerebellum	ENSG00000175471.19	5	94703741	rs10866765	5	95471654	G	A	0.163301	0.0083	0.0068	0.222242	0.269878	0.048405	2.46933e-08	0.0307546	0.0257933	0.233124	0.0559837	0.889559	11	ENSG00000175471	5	94703690	95285094	-
AMZ1	eQTL_GTEx_Brain_Putamen_basal_ganglia	ENSG00000174945.13	7	2679522	rs10257934	7	2710156	T	G	0.7255	0.007	0.0058	0.227472	0.692556	0.0899568	1.37391e-14	0.0101075	0.00847706	0.23313	0.23313	0.365777	20	ENSG00000174945	7	2679522	2775500	+
HSD17B12	eQTL_GTEx_Brain_Putamen_basal_ganglia	ENSG00000149084.12	11	43680680	rs10400343	11	43810955	A	G	0.689246	0.0067	0.0056	0.231529	0.727476	0.051291	1.16234e-45	0.00920993	0.00772519	0.233185	0.233185	0.203312	20	ENSG00000149084	11	43680680	43856617	+
DDX11	eQTL_BrainMeta	ENSG00000013573.17	12	31089330	rs11051231	12	31068138	A	C	0.447443	-0.0062	0.0052	0.233141	-1.23383	0.018028	0	0.00502502	0.00421517	0.233211	0.0786055	0.144049	20	ENSG00000013573	12	31073860	31104799	+
SLCO2A1	eQTL_BrainMeta	ENSG00000174640.15	3	133992442	rs6787185	3	134029337	A	T	0.384817	-0.0065	0.0054	0.228704	0.276421	0.032246	1.0148e-17	-0.0235149	0.0197271	0.233258	0.0524063	0.34765	20	ENSG00000174640	3	133932701	134052184	-
ALOX15	eQTL_BrainMeta	ENSG00000161905.13	17	4636607	rs4790672	17	4670119	C	G	0.295384	0.0068	0.0057	0.232876	0.79656	0.0277502	3.33511e-181	0.0085367	0.00716194	0.23328	0.0842954	0.597053	20	ENSG00000161905	17	4630919	4642294	-
NBPF3	eQTL_eQTLGen	ENSG00000142794	1	21462566	rs1827293	1	21468895	A	G	0.4552	-0.0062	0.0052	0.233141	0.42145	0.00894324	0	-0.0147111	0.0123423	0.23329	0.0902228	0.14346	20	ENSG00000142794	1	21440128	21485005	+
ATP23	eQTL_GTEx_Brain_Caudate_basal_ganglia	ENSG00000166896.7	12	57941541	rs3751326	12	57941547	G	C	0.327866	-0.0067	0.0056	0.231529	-0.904265	0.0669188	1.31297e-41	0.00740933	0.0062171	0.233353	0.233353	0.961218	20	ENSG00000166896	12	57906039	57959148	+
ZNF396	eQTL_eQTLGen	ENSG00000186496	18	35372016	rs4291985	18	35377319	C	T	0.48015	-0.0062	0.0052	0.233141	0.290515	0.00782531	1.10826e-301	-0.0213414	0.0179085	0.233381	0.707457	0.31164	20	ENSG00000186496	18	35366694	35377337	-
OR4D1	eQTL_BrainMeta	ENSG00000141194.6	17	58154002	rs72839950	17	58126121	T	A	0.0939068	-0.0103	0.0086	0.231044	0.760461	0.0638182	9.76186e-33	-0.0135444	0.0113659	0.233391	0.233391	0.391063	9	ENSG00000141194	17	58148384	58159585	+
MTG1	eQTL_GTEx_Brain_Amygdala	ENSG00000148824.18	10	133394094	rs2297031	10	133419150	T	C	0.2068	-0.0077	0.0064	0.228928	0.911229	0.105362	5.2142e-18	-0.00845013	0.00709112	0.233399	0.233399	0.676474	18	ENSG00000148824	10	133394094	133422520	+
UBL7	eQTL_BrainMeta	ENSG00000138629.16	15	74453579	rs35032603	15	74461084	C	T	0.03905	-0.0167	0.0137	0.222853	0.496351	0.087731	1.53459e-08	-0.0336455	0.0282348	0.233405	0.233405	0.598613	10	ENSG00000138629	15	74445977	74461182	-
NCKIPSD	eQTL_GTEx_Brain_Spinal_cord_cervical_c-1	ENSG00000213672.7	3	48673844	rs12497850	3	48711556	T	G	0.644843	-0.0065	0.0054	0.228704	0.792912	0.0942975	4.14859e-17	-0.00819763	0.00687977	0.233435	0.233435	0.213822	20	ENSG00000213672	3	48673844	48686364	-
PTGR1	eQTL_GTEx_Brain_Spinal_cord_cervical_c-1	ENSG00000106853.18	9	111549722	rs57726661	9	111585311	A	C	0.16915	0.0083	0.0068	0.222242	-0.571593	0.104053	3.94496e-08	-0.0145208	0.0121867	0.233446	0.233446	0.0546981	12	ENSG00000106853	9	111549722	111599893	-
SH3PXD2B	eQTL_GTEx_Brain_Cortex	ENSG00000174705.12	5	172325000	rs2569211	5	172440305	T	C	0.341596	0.0067	0.0055	0.223155	0.250698	0.0438602	1.09161e-08	0.0267254	0.0224315	0.233487	0.233487	0.472865	14	ENSG00000174705	5	172325000	172454525	-
CDC7	eQTL_BrainMeta	ENSG00000097046.13	1	91513307	rs13447526	1	91517617	A	G	0.484413	-0.0062	0.0052	0.233141	-0.876299	0.028451	2.59992e-208	0.00707521	0.00593849	0.233491	0.111901	0.100313	20	ENSG00000097046	1	91500851	91525764	+
POLDIP2	eQTL_GTEx_Brain_Hypothalamus	ENSG00000004142.11	17	28347177	rs2071379	17	28368811	G	A	0.590143	0.0064	0.0053	0.227221	0.309502	0.0423842	2.82895e-13	0.0206784	0.0173568	0.233509	0.233509	0.30515	20	ENSG00000004142	17	28346633	28357527	-
PEBP1	eQTL_GTEx_Brain_Anterior_cingulate_cortex_BA24	ENSG00000089220.4	12	118136027	rs795192	12	118253780	A	G	0.543577	-0.0063	0.0052	0.225689	-0.313035	0.0478863	6.27476e-11	0.0201255	0.0168944	0.233555	0.233555	0.752954	20	ENSG00000089220	12	118136124	118145584	+
SH3BGRL2	eQTL_eQTLGen	ENSG00000198478	6	79667492	rs2245410	6	79616140	A	G	0.450267	0.0062	0.0052	0.233141	-0.220044	0.00792014	6.99248e-170	-0.0281762	0.0236534	0.233571	0.380442	0.143152	20	ENSG00000198478	6	79631329	79703655	+
POLR1D	eQTL_GTEx_Brain_Cortex	ENSG00000186184.16	13	27620742	rs12873937	13	27619952	A	T	0.054499	-0.0138	0.0114	0.226077	0.680574	0.101701	2.20266e-11	-0.020277	0.0170224	0.233577	0.233577	0.0865873	9	ENSG00000186184	13	27620742	27744237	+
NKAIN1	eQTL_GTEx_Brain_Nucleus_accumbens_basal_ganglia	ENSG00000084628.9	1	31179745	rs4949198	1	31208767	C	A	0.734341	0.0072	0.006	0.230139	0.755722	0.0767231	6.85487e-23	0.00952731	0.00799813	0.233578	0.233578	0.602108	20	ENSG00000084628	1	31179745	31239887	-
CTBP2	eQTL_BrainMeta	ENSG00000175029.17	10	125072743	rs11245455	10	124995288	T	C	0.275587	0.0071	0.0059	0.228825	0.288746	0.0344308	5.01723e-17	0.0245891	0.0206425	0.23358	0.200629	0.273959	20	ENSG00000175029	10	124984317	125161170	-
C4orf19	eQTL_eQTLGen	ENSG00000154274	4	37538710	rs11735852	4	37639340	C	T	0.379778	-0.0065	0.0054	0.228704	-0.0675028	0.00817562	1.4988e-16	0.0962923	0.0808423	0.233609	0.233609	0.509699	20	ENSG00000154274	4	37453925	37623495	+
ATP23	eQTL_GTEx_Brain_Nucleus_accumbens_basal_ganglia	ENSG00000166896.7	12	57941541	rs3751326	12	57941547	G	C	0.327866	-0.0067	0.0056	0.231529	-0.924436	0.0731248	1.24039e-36	0.00724766	0.00608482	0.233612	0.233612	0.983093	20	ENSG00000166896	12	57906039	57959148	+
DHCR24	eQTL_GTEx_Brain_Spinal_cord_cervical_c-1	ENSG00000116133.11	1	54849633	rs666668	1	54911267	A	G	0.240175	-0.0073	0.006	0.223731	0.396297	0.0678467	5.18687e-09	-0.0184205	0.0154651	0.233614	0.233614	0.274825	17	ENSG00000116133	1	54849627	54887195	-
PTGER2	eQTL_eQTLGen	ENSG00000125384	14	52321452	rs1254600	14	52313735	A	G	0.145735	-0.0087	0.0073	0.233347	-0.355327	0.0102222	9.67786e-265	0.0244845	0.0205565	0.233622	0.0416082	0.571998	20	ENSG00000125384	14	52314305	52328598	+
KIF16B	eQTL_GTEx_Brain_Cerebellar_Hemisphere	ENSG00000089177.18	20	16272104	rs6034535	20	16572319	A	C	0.12565	0.0092	0.0076	0.226077	-0.685227	0.10272	2.54319e-11	-0.0134262	0.0112724	0.233624	0.233624	0.0899576	20	ENSG00000089177	20	16272104	16573448	-
ASPHD2	eQTL_eQTLGen	ENSG00000128203	22	26437138	rs1000815	22	26435111	A	G	0.46835	0.0062	0.0052	0.233141	-0.206611	0.00790837	1.86674e-150	-0.0300081	0.0251943	0.233627	0.0176274	0.0172157	20	ENSG00000128203	22	26429260	26445015	+
PDLIM4	eQTL_GTEx_Brain_Hypothalamus	ENSG00000131435.12	5	132257671	rs10463891	5	132261699	G	A	0.66015	0.0067	0.0055	0.223155	-0.258024	0.0454983	1.41912e-08	-0.0259666	0.0218021	0.233648	0.233648	0.754481	20	ENSG00000131435	5	132257696	132273454	+
ZNF649	eQTL_GTEx_Brain_Spinal_cord_cervical_c-1	ENSG00000198093.10	19	51889224	rs11667001	19	52049416	C	G	0.139115	0.009	0.0074	0.223903	-0.735918	0.125152	4.09776e-09	-0.0122296	0.0102683	0.233651	0.233651	0.0133463	20	ENSG00000198093	19	51889235	51905040	-
GBA	eQTL_eQTLGen	ENSG00000177628	1	155239576	rs11264345	1	155243333	A	T	0.296867	-0.0068	0.0057	0.232876	0.2597	0.012817	2.77289e-91	-0.0261841	0.0219864	0.233685	0.223479	0.511788	20	ENSG00000177628	1	155234452	155244699	-
ENTPD3	eQTL_GTEx_Brain_Cerebellum	ENSG00000168032.8	3	40387156	rs9874499	3	40400417	T	C	0.308644	0.0068	0.0056	0.224639	-0.446006	0.0735472	1.32602e-09	-0.0152464	0.0128051	0.233791	0.233791	0.420433	20	ENSG00000168032	3	40387184	40428744	+
CDC5L	eQTL_eQTLGen	ENSG00000096401	6	44419066	rs9357444	6	44407911	A	T	0.0655631	0.0122	0.0102	0.231666	-0.167862	0.0135932	4.93211e-35	-0.0726787	0.0610486	0.233847	0.233577	0.521242	20	ENSG00000096401	6	44387706	44450425	+
CAMKK1	eQTL_GTEx_Brain_Cerebellum	ENSG00000004660.14	17	3860315	rs2567868	17	3861195	A	G	0.179939	0.008	0.0066	0.225466	-0.474123	0.0749412	2.50617e-10	-0.0168733	0.0141736	0.233862	0.233862	0.343187	4	ENSG00000004660	17	3860315	3894891	-
NIT2	eQTL_GTEx_Brain_Cortex	ENSG00000114021.11	3	100334701	rs2289506	3	100346058	T	C	0.33605	-0.0066	0.0055	0.230139	-0.526349	0.0556827	3.30371e-21	0.0125392	0.0105332	0.233871	0.233871	0.796728	20	ENSG00000114021	3	100334739	100361635	+
DDX11	eQTL_GTEx_Brain_Cerebellum	ENSG00000013573.16	12	31073848	rs7953706	12	31073901	A	T	0.447525	-0.0062	0.0052	0.233141	-1.21412	0.0588124	1.10672e-94	0.00510658	0.00429007	0.233919	0.233919	0.0881189	20	ENSG00000013573	12	31073860	31104799	+
C6orf226	eQTL_BrainMeta	ENSG00000221821.4	6	42890543	rs144829774	6	42885095	T	C	0.0303	0.0187	0.0156	0.230638	-0.777655	0.0778314	1.65995e-23	-0.0240466	0.0202042	0.233975	0.114903	0.203255	20	ENSG00000221821	6	42890265	42890821	-
NATD1	eQTL_BrainMeta	ENSG00000274180.1	17	21246139	rs71373617	17	21252960	T	C	0.310585	-0.0067	0.0056	0.231529	-0.358597	0.0307727	2.21318e-31	0.0186839	0.0156985	0.233979	0.620119	0.65517	20	ENSG00000274180	17	21238870	21253410	-
NUSAP1	eQTL_GTEx_Brain_Cerebellum	ENSG00000137804.12	15	41332694	rs10518717	15	41331170	G	C	0.254128	-0.0072	0.006	0.230139	0.9728	0.105807	3.78239e-20	-0.00740132	0.00622008	0.234083	0.234083	0.0198997	20	ENSG00000137804	15	41320794	41381050	+
DDX11	eQTL_GTEx_Brain_Nucleus_accumbens_basal_ganglia	ENSG00000013573.16	12	31073848	rs7953706	12	31073901	A	T	0.447525	-0.0062	0.0052	0.233141	-1.19354	0.0641523	2.93837e-77	0.00519463	0.00436573	0.234099	0.234099	0.134049	20	ENSG00000013573	12	31073860	31104799	+
SNCG	eQTL_BrainMeta	ENSG00000173267.14	10	86960929	rs11202283	10	86979310	C	T	0.1572	0.0085	0.0071	0.231235	0.470939	0.0439062	7.6833e-27	0.0180491	0.0151699	0.234127	0.666101	0.453482	20	ENSG00000173267	10	86958599	86963258	+
DISP1	eQTL_GTEx_Brain_Cerebellum	ENSG00000154309.8	1	222872271	rs74890681	1	222912631	G	C	0.0736104	0.0119	0.0099	0.229356	1.17665	0.141146	7.65905e-17	0.0101135	0.00850073	0.234158	0.234158	0.248659	11	ENSG00000154309	1	222815022	223005995	+
DDX11	eQTL_GTEx_Brain_Putamen_basal_ganglia	ENSG00000013573.16	12	31073848	rs7953706	12	31073901	A	T	0.447525	-0.0062	0.0052	0.233141	-1.20311	0.0668799	2.3711e-72	0.00515331	0.00433161	0.234165	0.234165	0.162361	20	ENSG00000013573	12	31073860	31104799	+
GSDMB	eQTL_GTEx_Brain_Cerebellar_Hemisphere	ENSG00000073605.18	17	39904595	rs112191651	17	39931897	T	C	0.0402005	0.0161	0.0133	0.226077	-0.578934	0.0900871	1.30675e-10	-0.0278097	0.0233773	0.234202	0.234202	0.226736	10	ENSG00000073605	17	39904595	39919854	-
DDX11	eQTL_GTEx_Brain_Frontal_Cortex_BA9	ENSG00000013573.16	12	31073848	rs7953706	12	31073901	A	T	0.447525	-0.0062	0.0052	0.233141	-1.17209	0.0664208	1.08413e-69	0.0052897	0.00444663	0.234206	0.234206	0.0457143	20	ENSG00000013573	12	31073860	31104799	+
HSD17B11	eQTL_BrainMeta	ENSG00000198189.11	4	87363852	rs10028441	4	87369113	A	G	0.29625	-0.0068	0.0057	0.232876	0.594516	0.0376615	3.89666e-56	-0.0114379	0.00961497	0.234208	0.692002	0.745798	20	ENSG00000198189	4	87336515	87391188	-
ATP23	eQTL_GTEx_Brain_Anterior_cingulate_cortex_BA24	ENSG00000166896.7	12	57941541	rs3751326	12	57941547	G	C	0.327866	-0.0067	0.0056	0.231529	-0.845748	0.0760912	1.06139e-28	0.00792198	0.00665961	0.234221	0.234221	0.97342	20	ENSG00000166896	12	57906039	57959148	+
ZNF223	eQTL_eQTLGen	ENSG00000178386	19	44059683	rs6509135	19	44057943	A	G	0.128376	-0.0093	0.0078	0.233141	0.202579	0.0115688	1.18519e-68	-0.045908	0.0385926	0.234222	0.147275	0.310076	20	ENSG00000178386	19	44051367	44067999	+
CDK8	eQTL_eQTLGen	ENSG00000132964	13	26329671	rs9553795	13	26349779	G	A	0.0581804	-0.0129	0.0108	0.232304	0.345334	0.0263072	2.30613e-39	-0.0373551	0.0314033	0.234231	0.00815571	0.50107	20	ENSG00000132964	13	26254104	26405238	+
HSPA12B	eQTL_eQTLGen	ENSG00000132622	20	3742898	rs45495794	20	3753520	C	T	0.0584	0.0131	0.011	0.233689	0.433895	0.0178855	5.23664e-130	0.0301916	0.0253823	0.234252	0.386865	0.476718	20	ENSG00000132622	20	3732685	3753111	+
CRYGS	eQTL_eQTLGen	ENSG00000213139	3	186542572	rs10937252	3	186542951	G	A	0.449288	-0.0062	0.0052	0.233141	0.135463	0.00797001	8.70246e-65	-0.045769	0.0384812	0.234288	0.672124	0.150017	20	ENSG00000213139	3	186538441	186546702	-
WDFY1	eQTL_BrainMeta	ENSG00000085449.15	2	223900537	rs7600912	2	223814548	C	T	0.384073	0.0065	0.0054	0.228704	-0.225198	0.0291795	1.18477e-14	-0.0288635	0.0242688	0.234312	0.350558	0.925557	20	ENSG00000085449	2	223855716	223945357	-
METAP2	eQTL_BrainMeta	ENSG00000111142.14	12	95494680	rs188523	12	95523067	G	A	0.178511	-0.0082	0.0068	0.227863	0.285965	0.0397526	6.3094e-13	-0.0286748	0.0241109	0.234326	0.234326	0.132489	20	ENSG00000111142	12	95473520	95515839	+
ASB14	eQTL_eQTLGen	ENSG00000239388	3	57280514	rs6805497	3	57287616	A	G	0.201538	-0.008	0.0067	0.232466	0.147391	0.0110809	2.27167e-40	-0.0542774	0.0456401	0.234342	0.378163	0.265644	20	ENSG00000239388	3	57268342	57292685	-
ELOB	eQTL_BrainMeta	ENSG00000103363.15	16	2774347	rs2107321	16	2757262	C	T	0.2567	0.0071	0.0059	0.228825	0.231998	0.0298347	7.47811e-15	0.0306037	0.0257339	0.234348	0.234348	0.761685	20	ENSG00000103363	16	2771414	2777289	-
PAICS	eQTL_eQTLGen	ENSG00000128050	4	56450160	rs1967559	4	56439533	A	G	0.155966	0.0086	0.0072	0.232304	-0.138679	0.0109768	1.37479e-36	-0.0620137	0.05215	0.234384	0.347098	0.110169	20	ENSG00000128050	4	56435741	56464578	+
INSL3	eQTL_BrainMeta	ENSG00000248099.4	19	17819043	rs12462622	19	17816476	G	T	0.05385	-0.0138	0.0115	0.230139	0.650866	0.0736001	9.29513e-19	-0.0212025	0.0178307	0.2344	0.175687	0.070213	10	ENSG00000248099	19	17816512	17821574	-
IL33	eQTL_GTEx_Brain_Cerebellar_Hemisphere	ENSG00000137033.11	9	6215786	rs62568085	9	6266174	C	T	0.915258	-0.0138	0.0114	0.226077	-0.383022	0.0603514	2.20219e-10	0.0360293	0.0302999	0.234404	0.234404	0.65899	20	ENSG00000137033	9	6215786	6257983	+
TRMT44	eQTL_eQTLGen	ENSG00000155275	4	8466200	rs13434465	4	8389221	T	C	0.03805	0.0166	0.0138	0.229016	-0.200176	0.0254709	3.87209e-15	-0.082927	0.0697422	0.23442	0.48894	0.488509	20	ENSG00000155275	4	8436140	8493531	+
TBC1D10B	eQTL_eQTLGen	ENSG00000169221	16	30363798	rs12930787	16	30369982	G	C	0.345865	0.0066	0.0055	0.230139	-0.0745007	0.0084683	1.39769e-18	-0.0885898	0.0745084	0.234443	0.234443	0.353816	20	ENSG00000169221	16	30357102	30370494	-
NUSAP1	eQTL_GTEx_Brain_Putamen_basal_ganglia	ENSG00000137804.12	15	41332694	rs10518717	15	41331170	G	C	0.254128	-0.0072	0.006	0.230139	0.934529	0.106614	1.85924e-18	-0.00770442	0.00648023	0.234475	0.234475	0.0309199	20	ENSG00000137804	15	41320794	41381050	+
PLAC8	eQTL_GTEx_Brain_Anterior_cingulate_cortex_BA24	ENSG00000145287.10	4	83090048	rs6535445	4	83230274	C	T	0.340106	-0.0067	0.0055	0.223155	-0.441825	0.0810163	4.93783e-08	0.0151644	0.0127552	0.234486	0.234486	0.89107	18	ENSG00000145287	4	83090048	83137075	-
NDUFA3	eQTL_GTEx_Brain_Cerebellar_Hemisphere	ENSG00000170906.15	19	54102728	rs7253859	19	54101028	G	A	0.109909	-0.0102	0.0085	0.230139	0.510756	0.0584078	2.23698e-18	-0.0199704	0.016798	0.234495	0.234495	0.067249	15	ENSG00000170906	19	54102728	54109257	+
SORCS2	eQTL_eQTLGen	ENSG00000184985	4	7467687	rs7680312	4	7636834	C	A	0.308815	0.0068	0.0057	0.232876	0.12984	0.00914675	9.81077e-46	0.0523721	0.0440549	0.234522	0.463639	0.600246	20	ENSG00000184985	4	7192538	7742836	+
EML3	eQTL_GTEx_Brain_Putamen_basal_ganglia	ENSG00000149499.11	11	62602218	rs12798970	11	62612647	G	C	0.635522	0.0065	0.0054	0.228704	-0.260226	0.0344169	3.99994e-14	-0.0249783	0.0210125	0.234544	0.234544	0.725063	12	ENSG00000149499	11	62602218	62612775	-
NKAIN1	eQTL_GTEx_Brain_Spinal_cord_cervical_c-1	ENSG00000084628.9	1	31179745	rs4949198	1	31208767	C	A	0.734341	0.0072	0.006	0.230139	0.931809	0.107271	3.73796e-18	0.00772691	0.00650024	0.234553	0.234553	0.360318	20	ENSG00000084628	1	31179745	31239887	-
DISP1	eQTL_GTEx_Brain_Cerebellar_Hemisphere	ENSG00000154309.8	1	222872271	rs79230202	1	222943545	T	C	0.0736384	0.0119	0.0099	0.229356	1.34607	0.168257	1.24355e-15	0.00884055	0.0074373	0.234567	0.234567	0.180363	8	ENSG00000154309	1	222815022	223005995	+
NACC1	eQTL_BrainMeta	ENSG00000160877.6	19	13129004	rs8111717	19	13118687	G	T	0.344941	-0.0066	0.0055	0.230139	-0.257219	0.0297625	5.50574e-18	0.0256591	0.0215877	0.234598	0.234598	0.0395797	15	ENSG00000160877	19	13116862	13141147	+
POLR2I	eQTL_GTEx_Brain_Cortex	ENSG00000105258.8	19	36113712	rs10418079	19	36123073	G	C	0.597362	-0.0064	0.0053	0.227221	0.300458	0.0446241	1.66108e-11	-0.0213008	0.0179212	0.234604	0.234604	0.79275	12	ENSG00000105258	19	36113709	36115213	-
ATP23	eQTL_GTEx_Brain_Putamen_basal_ganglia	ENSG00000166896.7	12	57941541	rs3751326	12	57941547	G	C	0.327866	-0.0067	0.0056	0.231529	-0.719885	0.0694589	3.60796e-25	0.00930704	0.00783068	0.234623	0.234623	0.949511	20	ENSG00000166896	12	57906039	57959148	+
CD164	eQTL_GTEx_Brain_Cortex	ENSG00000135535.15	6	109366514	rs4945829	6	109317625	C	T	0.341481	0.0068	0.0056	0.224639	0.228406	0.0393802	6.63076e-09	0.0297715	0.0250493	0.234629	0.0121891	0.0108275	20	ENSG00000135535	6	109366514	109382467	-
ATP23	eQTL_GTEx_Brain_Frontal_Cortex_BA9	ENSG00000166896.7	12	57941541	rs3751326	12	57941547	G	C	0.327866	-0.0067	0.0056	0.231529	-0.845282	0.08173	4.5316e-25	0.00792635	0.00666919	0.234635	0.234635	0.99353	20	ENSG00000166896	12	57906039	57959148	+
ITIH4	eQTL_GTEx_Brain_Cortex	ENSG00000055955.15	3	52812975	rs6803519	3	52855755	T	C	0.226967	0.0073	0.0061	0.231415	0.813449	0.0803218	4.17721e-24	0.00897413	0.00755111	0.234655	0.259933	0.168502	20	ENSG00000055955	3	52812962	52830688	-
ISG20	eQTL_eQTLGen	ENSG00000172183	15	88646318	rs11853186	15	88653510	G	A	0.40926	0.0063	0.0053	0.234566	0.417974	0.00779451	0	0.0150727	0.0126833	0.234681	0.744681	0.405686	20	ENSG00000172183	15	88635670	88656483	+
FTSJ3	eQTL_eQTLGen	ENSG00000108592	17	63824722	rs2584607	17	63861446	A	G	0.388339	0.0063	0.0053	0.234566	-0.411473	0.00794612	0	-0.0153108	0.0128839	0.234689	0.16882	0.836678	20	ENSG00000108592	17	63819433	63830012	-
DOK7	eQTL_GTEx_Brain_Cerebellar_Hemisphere	ENSG00000175920.16	4	3463311	rs4690103	4	3471923	A	G	0.233347	0.0072	0.006	0.230139	-0.798019	0.0938622	1.86308e-17	-0.00902234	0.00759314	0.234746	0.203767	0.0980332	20	ENSG00000175920	4	3463306	3501473	+
MLH3	eQTL_BrainMeta	ENSG00000119684.16	14	75032651	rs175077	14	75040172	A	G	0.463132	-0.0062	0.0052	0.233141	-0.422158	0.0294326	1.17527e-46	0.0146864	0.0123602	0.234751	0.416535	0.619114	20	ENSG00000119684	14	75013769	75051532	-
ZFYVE16	eQTL_eQTLGen	ENSG00000039319	5	80445696	rs259052	5	80408420	G	C	0.0541	0.0136	0.0113	0.228768	0.149013	0.0199685	8.49603e-14	0.0912672	0.0768122	0.23476	0.294219	0.445943	11	ENSG00000039319	5	80408013	80483379	+
DDX11	eQTL_GTEx_Brain_Spinal_cord_cervical_c-1	ENSG00000013573.16	12	31073848	rs7953706	12	31073901	A	T	0.447525	-0.0062	0.0052	0.233141	-1.27985	0.0898705	5.09576e-46	0.00484432	0.00407719	0.234774	0.234774	0.0419001	20	ENSG00000013573	12	31073860	31104799	+
SEMA4D	eQTL_eQTLGen	ENSG00000187764	9	89429458	rs11265908	9	89462217	C	T	0.384611	0.0063	0.0053	0.234566	0.311155	0.00797729	0	0.0202471	0.0170412	0.234783	0.00599641	0.261616	20	ENSG00000187764	9	89360787	89498130	-
MCCC1	eQTL_GTEx_Brain_Putamen_basal_ganglia	ENSG00000078070.12	3	183015218	rs4859151	3	183027343	G	A	0.9287	-0.0123	0.0102	0.227863	0.719889	0.103876	4.20006e-12	-0.017086	0.0143817	0.234821	0.234821	0.732734	20	ENSG00000078070	3	183015218	183116075	-
PACRGL	eQTL_eQTLGen	ENSG00000163138	4	20724594	rs11936560	4	20702915	C	T	0.516171	-0.0062	0.0052	0.233141	0.121024	0.00871604	7.78831e-44	-0.0512295	0.0431248	0.234859	0.425264	0.994719	20	ENSG00000163138	4	20696282	20752907	+
ATP23	eQTL_GTEx_Brain_Cortex	ENSG00000166896.7	12	57941541	rs3751326	12	57941547	G	C	0.327866	-0.0067	0.0056	0.231529	-0.750689	0.0752109	1.84362e-23	0.00892513	0.00751322	0.234863	0.234863	0.947575	20	ENSG00000166896	12	57906039	57959148	+
ZNF33B	eQTL_eQTLGen	ENSG00000196693	10	42606378	rs158392	10	42648783	A	T	0.403533	-0.0063	0.0053	0.234566	-0.258726	0.0081141	4.17806e-223	0.0243501	0.0204992	0.234891	0.151163	0.320048	20	ENSG00000196693	10	42574185	42638570	-
IFT122	eQTL_GTEx_Brain_Cortex	ENSG00000163913.11	3	129440180	rs4429625	3	129420477	G	A	0.15042	-0.0085	0.0071	0.231235	-0.620315	0.0653363	2.21938e-21	0.0137027	0.0115364	0.234921	0.234921	0.55727	20	ENSG00000163913	3	129429607	129520510	+
SAAL1	eQTL_GTEx_Brain_Frontal_Cortex_BA9	ENSG00000166788.9	11	18069935	rs11024476	11	18093032	A	G	0.258979	-0.0072	0.006	0.230139	-0.813093	0.098313	1.33454e-16	0.00885508	0.0074565	0.235005	0.235005	0.752039	20	ENSG00000166788	11	18069935	18106087	-
PACRGL	eQTL_GTEx_Brain_Cerebellar_Hemisphere	ENSG00000163138.18	4	20696282	rs62410131	4	20721204	A	G	0.0904357	0.0108	0.0089	0.224945	-0.749284	0.12975	7.70362e-09	-0.0144138	0.0121374	0.235012	0.235012	0.970234	17	ENSG00000163138	4	20696282	20752907	+
ITGA9	eQTL_eQTLGen	ENSG00000144668	3	37637811	rs267518	3	37495596	G	A	0.40115	-0.0063	0.0053	0.234566	0.195077	0.0079672	2.13428e-132	-0.0322949	0.0272008	0.235117	0.727798	0.739536	20	ENSG00000144668	3	37452115	37823507	+
KPNA4	eQTL_eQTLGen	ENSG00000186432	3	160530289	rs2366969	3	160555970	C	T	0.457512	-0.0062	0.0052	0.233141	-0.155362	0.0120139	2.9776e-38	0.0399068	0.0336122	0.23512	0.23512	0.255071	20	ENSG00000186432	3	160495007	160565571	-
SERPINB2	eQTL_BrainMeta	ENSG00000197632.9	18	63887790	rs1701633	18	63791632	G	A	0.0581897	-0.0137	0.0114	0.229459	0.669894	0.0876248	2.08891e-14	-0.020451	0.0172266	0.235158	0.235158	0.372955	12	ENSG00000197632	18	63871692	63903888	+
ATP23	eQTL_GTEx_Brain_Hypothalamus	ENSG00000166896.7	12	57941541	rs3751326	12	57941547	G	C	0.327866	-0.0067	0.0056	0.231529	-0.847241	0.0887481	1.34047e-21	0.00790802	0.00666139	0.235172	0.235172	0.78126	20	ENSG00000166896	12	57906039	57959148	+
VWDE	eQTL_eQTLGen	ENSG00000146530	7	12367413	rs847998	7	12398782	C	T	0.073735	-0.0114	0.0096	0.235031	0.762746	0.0158189	0	-0.014946	0.0125899	0.235172	0.557775	0.199046	20	ENSG00000146530	7	12330885	12403941	-
SCNN1D	eQTL_GTEx_Brain_Nucleus_accumbens_basal_ganglia	ENSG00000162572.20	1	1280436	rs114964868	1	1275088	T	C	0.0251701	0.0205	0.0169	0.225123	0.557007	0.096401	7.55851e-09	0.0368038	0.0310021	0.235173	0.235173	0.14644	10	ENSG00000162572	1	1280436	1292029	+
ST3GAL5	eQTL_eQTLGen	ENSG00000115525	2	85871160	rs12614498	2	85868919	A	G	0.20112	-0.0076	0.0064	0.235031	-0.418189	0.00918616	0	0.0181736	0.0153093	0.23519	0.18433	0.561767	20	ENSG00000115525	2	85837120	85905199	-
KCNN4	eQTL_GTEx_Brain_Hippocampus	ENSG00000104783.11	19	43766533	rs62116998	19	43802896	C	T	0.364561	0.0065	0.0054	0.228704	-0.545013	0.0760314	7.59574e-13	-0.0119263	0.0100467	0.235195	0.235195	0.436005	20	ENSG00000104783	19	43766533	43780976	-
AGL	eQTL_GTEx_Brain_Putamen_basal_ganglia	ENSG00000162688.16	1	99850084	rs2392075	1	99845478	C	T	0.16909	0.0083	0.0069	0.229016	-0.460625	0.0628016	2.22375e-13	-0.018019	0.0151798	0.235212	0.235212	0.790693	20	ENSG00000162688	1	99850361	99924023	+
ENPP6	eQTL_BrainMeta	ENSG00000164303.11	4	184154968	rs1882327	4	184215652	A	G	0.432987	0.0062	0.0052	0.233141	-0.376052	0.0298214	1.85662e-36	-0.0164871	0.0138896	0.235222	0.481869	0.755654	20	ENSG00000164303	4	184088706	184221230	-
LRRC74B	eQTL_GTEx_Brain_Putamen_basal_ganglia	ENSG00000187905.10	22	21045987	rs73164873	22	21051257	T	C	0.0771242	0.0117	0.0097	0.227746	1.48204	0.222106	2.51194e-11	0.00789452	0.00665111	0.235248	0.235248	0.880161	7	ENSG00000187905	22	21045946	21064168	+
ATP23	eQTL_GTEx_Brain_Cerebellum	ENSG00000166896.7	12	57941541	rs3751326	12	57941547	G	C	0.327866	-0.0067	0.0056	0.231529	-0.759474	0.0805267	4.04925e-21	0.0088219	0.00743262	0.235261	0.235261	0.972727	20	ENSG00000166896	12	57906039	57959148	+
SLC38A9	eQTL_BrainMeta	ENSG00000177058.12	5	55699520	rs4865980	5	55720367	A	G	0.231523	0.0074	0.0061	0.225086	0.212738	0.037084	9.65627e-09	0.0347846	0.0293079	0.23528	0.23528	0.0726521	20	ENSG00000177058	5	55625845	55773194	-
MRPS22	eQTL_BrainMeta	ENSG00000175110.13	3	139181514	rs41399544	3	139356303	A	G	0.069814	0.0117	0.0098	0.232526	0.627113	0.0572042	5.77437e-28	0.0186569	0.0157196	0.235283	0.481636	0.651618	20	ENSG00000175110	3	139005806	139360497	+
NME5	eQTL_GTEx_Brain_Caudate_basal_ganglia	ENSG00000112981.4	5	138115172	rs144037381	5	138382213	T	C	0.0205239	-0.0207	0.0172	0.228787	-1.23173	0.172056	8.13422e-13	0.0168056	0.01416	0.235293	0.235293	0.978609	12	ENSG00000112981	5	138115175	138139443	-
COX15	eQTL_eQTLGen	ENSG00000014919	10	99721498	rs12779255	10	99598928	A	T	0.414635	0.0063	0.0053	0.234566	-0.168908	0.00807585	3.89393e-97	-0.0372984	0.0314287	0.235321	0.436526	0.327127	20	ENSG00000014919	10	99710868	99732127	-
ATP23	eQTL_GTEx_Brain_Amygdala	ENSG00000166896.7	12	57941541	rs3751326	12	57941547	G	C	0.327866	-0.0067	0.0056	0.231529	-0.830596	0.0887799	8.30667e-21	0.0080665	0.00679705	0.235321	0.235321	0.953966	20	ENSG00000166896	12	57906039	57959148	+
OXTR	eQTL_GTEx_Brain_Hypothalamus	ENSG00000180914.10	3	8750408	rs2287580	3	8791701	A	G	0.2011	0.008	0.0066	0.225466	0.54832	0.0940736	5.5886e-09	0.01459	0.0122943	0.235334	0.235334	0.006272	11	ENSG00000180914	3	8750381	8769628	-
TADA2A	eQTL_BrainMeta	ENSG00000276234.5	17	37443303	rs2522970	17	37471601	A	G	0.425928	-0.0063	0.0053	0.234566	-0.562267	0.0274231	2.00639e-93	0.0112046	0.00944195	0.235351	0.38163	0.22424	20	ENSG00000276234	17	37406886	37479725	+
PPHLN1	eQTL_GTEx_Brain_Cerebellum	ENSG00000134283.17	12	42238447	rs11181388	12	42248739	A	C	0.20215	-0.0077	0.0064	0.228928	-0.357107	0.0496308	6.23403e-13	0.0215622	0.0181706	0.235366	0.235366	0.24564	20	ENSG00000134283	12	42238447	42459715	+
PACRGL	eQTL_GTEx_Brain_Substantia_nigra	ENSG00000163138.18	4	20696282	rs62410131	4	20721204	A	G	0.0904357	0.0108	0.0089	0.224945	-0.956806	0.168772	1.43447e-08	-0.0112876	0.00951248	0.235384	0.235384	0.925626	12	ENSG00000163138	4	20696282	20752907	+
PBRM1	eQTL_BrainMeta	ENSG00000163939.18	3	52615634	rs2878726	3	52714255	G	C	0.382315	0.0064	0.0053	0.227221	0.199964	0.0312501	1.56566e-10	0.0320058	0.0269726	0.235384	0.235384	0.463708	20	ENSG00000163939	3	52545352	52685917	-
GCAT	eQTL_BrainMeta	ENSG00000100116.17	22	37812541	rs5750503	22	37830280	C	T	0.4012	-0.0064	0.0053	0.227221	-0.180398	0.0282011	1.58603e-10	0.035477	0.0298983	0.235389	0.235389	0.0916532	20	ENSG00000100116	22	37807905	37817176	+
SETMAR	eQTL_eQTLGen	ENSG00000170364	3	4310436	rs172705	3	4303349	A	G	0.0580389	0.0126	0.0106	0.234566	0.307081	0.0153531	5.37629e-89	0.0410315	0.0345795	0.235391	0.0942009	0.136746	20	ENSG00000170364	3	4303332	4317265	+
ZNF770	eQTL_BrainMeta	ENSG00000198146.4	15	34983314	rs16960222	15	34978265	G	A	0.15175	0.0087	0.0072	0.226919	-0.252035	0.0401274	3.36648e-10	-0.034519	0.0290913	0.235395	0.235395	0.623646	20	ENSG00000198146	15	34978341	34988287	-
SATB1	eQTL_eQTLGen	ENSG00000182568	3	18395482	rs9851736	3	18388809	T	C	0.405867	0.0063	0.0053	0.234566	0.159439	0.00800807	3.34653e-88	0.0395135	0.0333007	0.235399	0.730192	0.968092	20	ENSG00000182568	3	18345377	18445588	-
SLTM	eQTL_eQTLGen	ENSG00000137776	15	58906364	rs2124203	15	58887065	A	G	0.066443	0.0127	0.0105	0.226462	0.104775	0.0171235	9.42831e-10	0.121212	0.102154	0.2354	0.2354	0.899401	17	ENSG00000137776	15	58879050	58933679	-
ZNFX1	eQTL_BrainMeta	ENSG00000124201.15	20	49258186	rs73118332	20	49345533	T	C	0.0690416	0.0126	0.0105	0.230139	-0.512645	0.0646793	2.26409e-15	-0.0245784	0.0207154	0.235433	0.408537	0.522044	20	ENSG00000124201	20	49237946	49278426	-
PCIF1	eQTL_eQTLGen	ENSG00000100982	20	45941353	rs8114050	20	45997178	A	G	0.393696	0.0064	0.0053	0.227221	0.0514732	0.00808589	1.94269e-10	0.124337	0.104802	0.235468	0.470008	0.663626	20	ENSG00000100982	20	45934683	45948023	+
GABRG3	eQTL_BrainMeta	ENSG00000182256.13	15	27256582	rs17672216	15	27244236	G	A	0.124196	0.0096	0.0079	0.224294	0.250355	0.0457011	4.29904e-08	0.0383455	0.0323222	0.235483	0.235483	0.281336	7	ENSG00000182256	15	26971181	27541984	+
KIAA0319L	eQTL_eQTLGen	ENSG00000142687	1	35495721	rs12043750	1	35349522	T	C	0.01625	-0.0222	0.0186	0.232655	-0.249884	0.0231092	2.98089e-27	0.0888412	0.0748866	0.235487	0.179709	0.294112	20	ENSG00000142687	1	35433492	35557950	-
CRNKL1	eQTL_BrainMeta	ENSG00000101343.15	20	20045207	rs6081840	20	20027937	C	T	0.447	0.0063	0.0052	0.225689	0.179805	0.030798	5.27715e-09	0.035038	0.0295364	0.235518	0.235518	0.722645	15	ENSG00000101343	20	20034368	20056046	-
SLC25A34	eQTL_GTEx_Brain_Spinal_cord_cervical_c-1	ENSG00000162461.7	1	15736405	rs12744547	1	15735883	G	A	0.23013	-0.0075	0.0062	0.226403	-0.554528	0.0917305	1.49235e-09	0.013525	0.0114023	0.235558	0.235558	0.169492	13	ENSG00000162461	1	15736258	15741392	+
CHD1L	eQTL_BrainMeta	ENSG00000131778.19	1	147269215	rs11239952	1	147243554	A	G	0.0404621	-0.0155	0.013	0.233141	-1.12185	0.0959667	1.43324e-31	0.0138164	0.0116481	0.235562	0.471045	0.796627	20	ENSG00000131778	1	147242654	147295765	+
NCKIPSD	eQTL_GTEx_Brain_Substantia_nigra	ENSG00000213672.7	3	48673844	rs12493578	3	48692683	C	T	0.645295	-0.0065	0.0054	0.228704	0.454355	0.0652029	3.20745e-12	-0.014306	0.012061	0.235568	0.235568	0.0628009	20	ENSG00000213672	3	48673844	48686364	-
ATP23	eQTL_GTEx_Brain_Cerebellar_Hemisphere	ENSG00000166896.7	12	57941541	rs3751326	12	57941547	G	C	0.327866	-0.0067	0.0056	0.231529	-0.615474	0.0680566	1.51647e-19	0.0108859	0.00917796	0.235585	0.235585	0.913439	20	ENSG00000166896	12	57906039	57959148	+
WDR6	eQTL_GTEx_Brain_Frontal_Cortex_BA9	ENSG00000178252.17	3	49007155	rs12497850	3	48711556	T	G	0.644843	-0.0065	0.0054	0.228704	-0.340685	0.0489556	3.42565e-12	0.0190792	0.0160858	0.235586	0.235586	0.206792	20	ENSG00000178252	3	49007062	49015953	+
HAND2	eQTL_GTEx_Brain_Cerebellum	ENSG00000164107.8	4	173524969	rs12502428	4	173436441	A	G	0.668836	-0.0066	0.0055	0.230139	0.695465	0.0890286	5.64189e-15	-0.00949005	0.00800114	0.235588	0.235588	0.430565	16	ENSG00000164107	4	173524969	173530229	-
RWDD2B	eQTL_eQTLGen	ENSG00000156253	21	29011872	rs2150403	21	29003824	T	C	0.255184	0.007	0.0059	0.235448	0.402843	0.00881393	0	0.0173765	0.0146508	0.235606	0.141244	0.141911	20	ENSG00000156253	21	29004384	29019360	-
C20orf27	eQTL_BrainMeta	ENSG00000101220.18	20	3760645	rs45495794	20	3753520	C	T	0.0584	0.0131	0.011	0.233689	-0.897618	0.0685735	3.76267e-39	-0.0145942	0.0123053	0.235618	0.293261	0.847316	20	ENSG00000101220	20	3753508	3767781	-
NKAIN1	eQTL_GTEx_Brain_Cortex	ENSG00000084628.9	1	31179745	rs4949198	1	31208767	C	A	0.734341	0.0072	0.006	0.230139	0.606601	0.0781779	8.54425e-15	0.0118694	0.0100088	0.235661	0.235661	0.441897	15	ENSG00000084628	1	31179745	31239887	-
VWA3A	eQTL_BrainMeta	ENSG00000175267.15	16	22124751	rs34206908	16	22027245	C	T	0.09385	-0.0108	0.0089	0.224945	0.279077	0.0499374	2.28981e-08	-0.038699	0.032634	0.235682	0.235682	0.455808	7	ENSG00000175267	16	22092538	22156964	+
IFT122	eQTL_GTEx_Brain_Frontal_Cortex_BA9	ENSG00000163913.11	3	129440180	rs12631122	3	129400675	G	A	0.150598	-0.0085	0.0071	0.231235	-0.578864	0.0671505	6.6722e-18	0.0146839	0.0123831	0.2357	0.2357	0.634393	20	ENSG00000163913	3	129429607	129520510	+
ZNF396	eQTL_BrainMeta	ENSG00000186496.12	18	35372016	rs4291985	18	35377319	C	T	0.48015	-0.0062	0.0052	0.233141	0.350675	0.0308882	7.16211e-30	-0.0176802	0.0149101	0.235707	0.0945429	0.187675	20	ENSG00000186496	18	35366694	35377337	-
HERC2	eQTL_BrainMeta	ENSG00000128731.18	15	28216610	rs76704029	15	28301027	C	T	0.0791266	0.0116	0.0097	0.231745	-0.489349	0.0535262	6.11744e-20	-0.0237049	0.0199911	0.235711	0.235711	0.684098	15	ENSG00000128731	15	28111040	28322179	-
EFCAB12	eQTL_GTEx_Brain_Cerebellum	ENSG00000172771.11	3	129401321	rs2307285	3	129431118	C	T	0.435048	0.0064	0.0053	0.227221	-0.437376	0.0698403	3.78816e-10	-0.0146327	0.0123409	0.235738	0.235738	0.797586	17	ENSG00000172771	3	129401321	129428651	-
SCART1	eQTL_GTEx_Brain_Cerebellum	ENSG00000214279.13	10	133453946	rs2297031	10	133419150	T	C	0.2068	-0.0077	0.0064	0.228928	-0.66382	0.095018	2.82326e-12	0.0115995	0.00978309	0.235752	0.235752	0.226262	9	ENSG00000214279	10	133453928	133523558	+
IFT122	eQTL_GTEx_Brain_Nucleus_accumbens_basal_ganglia	ENSG00000163913.11	3	129440180	rs12631122	3	129400675	G	A	0.150598	-0.0085	0.0071	0.231235	-0.346673	0.0405918	1.33681e-17	0.0245188	0.0206806	0.235784	0.235784	0.568396	20	ENSG00000163913	3	129429607	129520510	+
BRD7	eQTL_eQTLGen	ENSG00000166164	16	50341238	rs11644386	16	50337827	C	T	0.162436	-0.0083	0.007	0.235735	0.767604	0.0112319	0	-0.0108129	0.00912066	0.235806	0.695516	0.0863036	20	ENSG00000166164	16	50313487	50368988	-
NKAIN1	eQTL_GTEx_Brain_Frontal_Cortex_BA9	ENSG00000084628.9	1	31179745	rs4949198	1	31208767	C	A	0.734341	0.0072	0.006	0.230139	0.649141	0.0847984	1.93154e-14	0.0110916	0.00935586	0.235811	0.235811	0.558828	20	ENSG00000084628	1	31179745	31239887	-
TEN1	eQTL_BrainMeta	ENSG00000257949.7	17	75989913	rs2069528	17	76001393	G	A	0.25851	-0.007	0.0059	0.235448	-0.850868	0.029045	1.20642e-188	0.00822689	0.00693978	0.235832	0.248324	0.145263	20	ENSG00000257949	17	75979240	76000586	+
SLC25A34	eQTL_GTEx_Brain_Cortex	ENSG00000162461.7	1	15736405	rs11577746	1	15735091	G	A	0.230569	-0.0074	0.0062	0.232655	-0.781922	0.0768038	2.41647e-24	0.00946386	0.00798348	0.235848	0.235848	0.130075	20	ENSG00000162461	1	15736258	15741392	+
IFT122	eQTL_GTEx_Brain_Cerebellum	ENSG00000163913.11	3	129440180	rs12631122	3	129400675	G	A	0.150598	-0.0085	0.0071	0.231235	-0.67247	0.0794599	2.60555e-17	0.01264	0.0106632	0.235867	0.235867	0.706607	20	ENSG00000163913	3	129429607	129520510	+
ZNF304	eQTL_GTEx_Brain_Cerebellum	ENSG00000131845.14	19	57351360	rs12983221	19	57360806	T	C	0.528181	-0.0062	0.0052	0.233141	0.695903	0.0633493	4.50408e-28	-0.00890929	0.00751619	0.235881	0.235881	0.761193	20	ENSG00000131845	19	57351271	57359898	+
ALDH2	eQTL_eQTLGen	ENSG00000111275	12	111792210	rs7969271	12	111718998	A	T	0.102473	-0.0102	0.0086	0.235604	0.450267	0.0131472	4.65063e-257	-0.0226532	0.0191112	0.235885	9.63457e-08	0.00564457	20	ENSG00000111275	12	111766887	111817532	+
DDX18	eQTL_eQTLGen	ENSG00000088205	2	117823534	rs1052628	2	117832335	G	A	0.173656	-0.0082	0.0069	0.234674	-0.261372	0.0158954	9.38319e-61	0.0313729	0.026468	0.235893	0.39499	0.613065	20	ENSG00000088205	2	117814691	117832377	+
NIT2	eQTL_GTEx_Brain_Anterior_cingulate_cortex_BA24	ENSG00000114021.11	3	100334701	rs2289506	3	100346058	T	C	0.33605	-0.0066	0.0055	0.230139	-0.426088	0.0561433	3.21639e-14	0.0154898	0.0130685	0.235909	0.235909	0.914667	20	ENSG00000114021	3	100334739	100361635	+
DNPEP	eQTL_GTEx_Brain_Cerebellum	ENSG00000123992.18	2	219373546	rs16825302	2	219388901	A	G	0.010052	-0.03	0.025	0.230139	1.73774	0.22969	3.86142e-14	-0.0172638	0.0145663	0.235945	0.235945			ENSG00000123992	2	219372043	219400022	-
AMZ1	eQTL_GTEx_Brain_Hippocampus	ENSG00000174945.13	7	2679522	rs10257934	7	2710156	T	G	0.7255	0.007	0.0058	0.227472	0.48943	0.0780935	3.67519e-10	0.0143024	0.0120683	0.235969	0.235969	0.491838	15	ENSG00000174945	7	2679522	2775500	+
ZSCAN30	eQTL_eQTLGen	ENSG00000186814	18	35270652	rs4291985	18	35377319	C	T	0.48015	-0.0062	0.0052	0.233141	-0.105052	0.00973966	4.00854e-27	0.0590184	0.0498008	0.235982	0.505678	0.202508	20	ENSG00000186814	18	35251058	35290245	-
NME5	eQTL_GTEx_Brain_Nucleus_accumbens_basal_ganglia	ENSG00000112981.4	5	138115172	rs144037381	5	138382213	T	C	0.0205239	-0.0207	0.0172	0.228787	-1.40908	0.207423	1.09615e-11	0.0146904	0.0123966	0.236003	0.236003	0.783735	14	ENSG00000112981	5	138115175	138139443	-
DNAJC2	eQTL_eQTLGen	ENSG00000105821	7	103328560	rs2074624	7	103344764	C	G	0.292989	0.0068	0.0057	0.232876	0.0891764	0.0086739	8.58324e-25	0.0762534	0.0643471	0.236005	0.383597	0.598846	20	ENSG00000105821	7	103312289	103344830	-
TRIM65	eQTL_GTEx_Brain_Hypothalamus	ENSG00000141569.10	17	75880335	rs3760128	17	75890807	G	A	0.33625	-0.0066	0.0055	0.230139	0.596265	0.0794655	6.21617e-14	-0.0110689	0.0093413	0.23604	0.23604	0.35188	20	ENSG00000141569	17	75880335	75896951	-
GNB3	eQTL_GTEx_Brain_Substantia_nigra	ENSG00000111664.10	12	6840211	rs10744717	12	6832490	C	T	0.542952	-0.0063	0.0052	0.225689	-0.437672	0.0770061	1.31885e-08	0.0143943	0.012148	0.23605	0.23605	0.832299	11	ENSG00000111664	12	6839954	6847393	+
IDE	eQTL_eQTLGen	ENSG00000119912	10	92512890	rs139796044	10	92550637	A	C	0.0153445	0.0292	0.0244	0.231415	0.631689	0.0747791	2.97861e-17	0.0462253	0.0390123	0.236061	0.236061	0.0599282	11	ENSG00000119912	10	92451684	92574096	-
NKAIN1	eQTL_GTEx_Brain_Hypothalamus	ENSG00000084628.9	1	31179745	rs4949198	1	31208767	C	A	0.734341	0.0072	0.006	0.230139	0.629441	0.0842649	8.03258e-14	0.0114387	0.00965449	0.236093	0.236093	0.431519	20	ENSG00000084628	1	31179745	31239887	-
SGCA	eQTL_GTEx_Brain_Hypothalamus	ENSG00000108823.15	17	50165985	rs2586471	17	50164371	T	C	0.63055	0.0065	0.0054	0.228704	-0.534521	0.0799284	2.27017e-11	-0.0121604	0.0102648	0.236149	0.236149	0.947465	15	ENSG00000108823	17	50164214	50175928	+
ATP23	eQTL_GTEx_Brain_Hippocampus	ENSG00000166896.7	12	57941541	rs3751326	12	57941547	G	C	0.327866	-0.0067	0.0056	0.231529	-0.513488	0.0606959	2.67351e-17	0.013048	0.0110143	0.236159	0.236159	0.968588	20	ENSG00000166896	12	57906039	57959148	+
LDHC	eQTL_BrainMeta	ENSG00000166796.12	11	18432191	rs3740714	11	18412342	C	A	0.110095	-0.0096	0.0081	0.235944	1.53996	0.0402314	0	-0.00623393	0.0052624	0.236169	0.00422369	0.108394	20	ENSG00000166796	11	18412318	18452063	+
MTG1	eQTL_GTEx_Brain_Substantia_nigra	ENSG00000148824.18	10	133394094	rs2297031	10	133419150	T	C	0.2068	-0.0077	0.0064	0.228928	0.714265	0.105512	1.2924e-11	-0.0107803	0.00910067	0.236191	0.236191	0.850181	13	ENSG00000148824	10	133394094	133422520	+
ISOC2	eQTL_eQTLGen	ENSG00000063241	19	55457664	rs11880266	19	55460024	G	A	0.40985	0.0063	0.0053	0.234566	-0.136855	0.00967953	2.19604e-45	-0.0460341	0.0388637	0.236215	0.781131	0.253267	20	ENSG00000063241	19	55452985	55462343	-
FAM20B	eQTL_GTEx_Brain_Nucleus_accumbens_basal_ganglia	ENSG00000116199.11	1	179025804	rs4652343	1	179018282	T	C	0.464071	0.0063	0.0052	0.225689	0.196682	0.034897	1.73977e-08	0.0320314	0.0270426	0.236223	0.236223	0.188285	20	ENSG00000116199	1	179025804	179076567	+
POLR1D	eQTL_GTEx_Brain_Putamen_basal_ganglia	ENSG00000186184.16	13	27620742	rs12873937	13	27619952	A	T	0.054499	-0.0138	0.0114	0.226077	0.653792	0.11395	9.60659e-09	-0.0211076	0.0178206	0.236235	0.236235	0.387379	7	ENSG00000186184	13	27620742	27744237	+
CDK3	eQTL_BrainMeta	ENSG00000250506.8	17	76003453	rs2069528	17	76001393	G	A	0.25851	-0.007	0.0059	0.235448	-0.675037	0.0335407	4.37986e-90	0.0103698	0.00875544	0.236261	0.395283	0.208094	20	ENSG00000250506	17	76000855	76005999	+
HSPA12B	eQTL_GTEx_Brain_Caudate_basal_ganglia	ENSG00000132622.10	20	3732667	rs45495794	20	3753520	C	T	0.0584	0.0131	0.011	0.233689	1.593	0.140978	1.31743e-29	0.00822348	0.00694345	0.236275	0.236275	0.773275	15	ENSG00000132622	20	3732685	3753111	+
GGPS1	eQTL_BrainMeta	ENSG00000152904.11	1	235335941	rs6682603	1	235348995	A	C	0.481608	-0.0063	0.0053	0.234566	0.370357	0.026827	2.36564e-43	-0.0170106	0.0143635	0.236295	0.236295	0.504407	20	ENSG00000152904	1	235327350	235344532	+
MTMR2	eQTL_BrainMeta	ENSG00000087053.20	11	95873540	rs16922622	11	95834224	G	A	0.0345311	0.0165	0.0137	0.228443	-0.489276	0.075207	7.73204e-11	-0.0337233	0.0284763	0.236311	0.236311	0.0434982	14	ENSG00000087053	11	95821766	95925315	-
NUSAP1	eQTL_GTEx_Brain_Hippocampus	ENSG00000137804.12	15	41332694	rs10518717	15	41331170	G	C	0.254128	-0.0072	0.006	0.230139	0.781495	0.106552	2.22742e-13	-0.00921311	0.00777968	0.236313	0.236313	0.128093	20	ENSG00000137804	15	41320794	41381050	+
CSTF2T	eQTL_eQTLGen	ENSG00000177613	10	51697540	rs16921608	10	51696839	G	A	0.136664	-0.0089	0.0075	0.235359	-0.213846	0.0115581	1.9969e-76	0.0416187	0.035144	0.236321	0.445504	0.521327	20	ENSG00000177613	10	51695486	51699595	-
SGCA	eQTL_GTEx_Brain_Spinal_cord_cervical_c-1	ENSG00000108823.15	17	50165985	rs2586471	17	50164371	T	C	0.63055	0.0065	0.0054	0.228704	-0.523221	0.0791631	3.8586e-11	-0.012423	0.0104904	0.236324	0.236324	0.789516	19	ENSG00000108823	17	50164214	50175928	+
ZNF304	eQTL_GTEx_Brain_Cerebellar_Hemisphere	ENSG00000131845.14	19	57351360	rs12983221	19	57360806	T	C	0.528181	-0.0062	0.0052	0.233141	0.620865	0.0614556	5.37648e-24	-0.00998607	0.00843354	0.236377	0.236377	0.705517	20	ENSG00000131845	19	57351271	57359898	+
CTBP2	eQTL_GTEx_Brain_Cerebellum	ENSG00000175029.16	10	124984317	rs4109292	10	125022085	A	G	0.493942	-0.0063	0.0052	0.225689	0.324011	0.0580922	2.43952e-08	-0.0194438	0.0164231	0.236441	0.236441	0.578806	20	ENSG00000175029	10	124984317	125161170	-
MTMR3	eQTL_BrainMeta	ENSG00000100330.16	22	29957019	rs41158	22	30009994	G	A	0.502203	0.0062	0.0052	0.233141	0.317127	0.0317566	1.75204e-23	0.0195505	0.0165137	0.236453	0.0172265	0.159577	20	ENSG00000100330	22	29883169	30030868	+
ZNF596	eQTL_BrainMeta	ENSG00000172748.14	8	248420	rs3008281	8	222477	C	T	0.243083	0.0074	0.0062	0.232655	-0.329261	0.0353177	1.13281e-20	-0.0224746	0.0189837	0.236458	0.475799	0.0785695	20	ENSG00000172748	8	232137	264703	+
SPRYD3	eQTL_BrainMeta	ENSG00000167778.9	12	53071860	rs2277329	12	53074635	G	T	0.2328	0.0074	0.0062	0.232655	0.341147	0.0368669	2.17343e-20	0.0216916	0.0183246	0.236515	0.293539	0.0809547	20	ENSG00000167778	12	53064316	53079404	-
MGST3	eQTL_BrainMeta	ENSG00000143198.13	1	165646505	rs1538113	1	165658213	T	C	0.554601	0.0062	0.0052	0.233141	0.305364	0.031022	7.31513e-23	0.0203036	0.0171533	0.236549	0.517044	0.494343	20	ENSG00000143198	1	165631213	165661796	+
IGF1R	eQTL_BrainMeta	ENSG00000140443.15	15	98806535	rs8038415	15	98956205	C	T	0.499279	0.0062	0.0052	0.233141	0.295955	0.0302912	1.50992e-22	0.0209491	0.0177006	0.2366	0.179581	0.542843	20	ENSG00000140443	15	98648539	98964530	+
SLC25A34	eQTL_GTEx_Brain_Nucleus_accumbens_basal_ganglia	ENSG00000162461.7	1	15736405	rs11577746	1	15735091	G	A	0.230569	-0.0074	0.0062	0.232655	-0.57227	0.0627652	7.67842e-20	0.012931	0.0109265	0.23663	0.23663	0.244202	20	ENSG00000162461	1	15736258	15741392	+
IL33	eQTL_GTEx_Brain_Putamen_basal_ganglia	ENSG00000137033.11	9	6215786	rs62568085	9	6266174	C	T	0.915258	-0.0138	0.0114	0.226077	-0.331333	0.0589106	1.86221e-08	0.0416499	0.0351944	0.23664	0.23664	0.883411	20	ENSG00000137033	9	6215786	6257983	+
ARMC6	eQTL_BrainMeta	ENSG00000105676.14	19	19046943	rs7259609	19	19090712	A	G	0.176594	0.0082	0.0068	0.227863	0.242768	0.0394139	7.30004e-10	0.0337771	0.028542	0.236644	0.236644	0.370338	20	ENSG00000105676	19	19033575	19060311	+
RFXAP	eQTL_BrainMeta	ENSG00000133111.4	13	36824163	rs642866	13	36846211	G	A	0.24083	0.0073	0.0061	0.231415	-0.268595	0.033841	2.07187e-15	-0.0271784	0.0229675	0.236672	0.236672	0.181152	13	ENSG00000133111	13	36819222	36829104	+
AGBL3	eQTL_BrainMeta	ENSG00000146856.14	7	135067236	rs17168200	7	135016632	A	G	0.36945	-0.0064	0.0054	0.235944	-0.674585	0.0318859	2.41773e-99	0.00948731	0.00801747	0.236679	0.802233	0.2986	20	ENSG00000146856	7	134986508	135147963	+
IL33	eQTL_GTEx_Brain_Frontal_Cortex_BA9	ENSG00000137033.11	9	6215786	rs62568085	9	6266174	C	T	0.915258	-0.0138	0.0114	0.226077	-0.31521	0.0561528	1.98351e-08	0.0437803	0.0369977	0.236681	0.236681	0.763608	20	ENSG00000137033	9	6215786	6257983	+
FTSJ3	eQTL_GTEx_Brain_Frontal_Cortex_BA9	ENSG00000108592.16	17	63819433	rs2859619	17	63840326	C	T	0.612367	-0.0063	0.0053	0.234566	0.785654	0.0630637	1.26343e-35	-0.0080188	0.00677661	0.236688	0.236688	0.837059	20	ENSG00000108592	17	63819433	63830012	-
CAV1	eQTL_eQTLGen	ENSG00000105974	7	116543086	rs1997276	7	116338263	T	A	0.180528	0.008	0.0067	0.232466	0.0920863	0.0104073	8.8942e-19	0.086875	0.0734173	0.236689	0.476235	0.044711	20	ENSG00000105974	7	116524994	116561179	+
CPT1C	eQTL_GTEx_Brain_Frontal_Cortex_BA9	ENSG00000169169.14	19	49690898	rs113717727	19	49695897	A	G	0.145449	0.0087	0.0072	0.226919	-0.321341	0.0550506	5.3086e-09	-0.027074	0.0228811	0.236711	0.236711	0.883241	12	ENSG00000169169	19	49690898	49713731	+
IGF1R	eQTL_GTEx_Brain_Cerebellum	ENSG00000140443.13	15	98648971	rs8038415	15	98956205	C	T	0.499279	0.0062	0.0052	0.233141	0.477126	0.049617	6.83238e-22	0.0129945	0.010982	0.236711	0.236711	0.745883	20	ENSG00000140443	15	98648539	98964530	+
HSPA12B	eQTL_GTEx_Brain_Nucleus_accumbens_basal_ganglia	ENSG00000132622.10	20	3732667	rs45495794	20	3753520	C	T	0.0584	0.0131	0.011	0.233689	1.471	0.141599	2.79811e-25	0.00890551	0.00752688	0.236746	0.236746	0.99479	11	ENSG00000132622	20	3732685	3753111	+
SLC25A34	eQTL_GTEx_Brain_Substantia_nigra	ENSG00000162461.7	1	15736405	rs12744547	1	15735883	G	A	0.23013	-0.0075	0.0062	0.226403	-0.708969	0.124795	1.33852e-08	0.0105787	0.00894115	0.236749	0.236749	0.18416	20	ENSG00000162461	1	15736258	15741392	+
IRF2	eQTL_eQTLGen	ENSG00000168310	4	184431140	rs55989033	4	184392244	G	A	0.198268	-0.0077	0.0065	0.23617	-0.231003	0.00971425	5.40486e-125	0.0333329	0.0281731	0.23675	0.193528	0.461562	20	ENSG00000168310	4	184385702	184474558	-
PCDHA10	eQTL_GTEx_Brain_Frontal_Cortex_BA9	ENSG00000250120.6	5	140855883	rs3806844	5	140826678	T	A	0.535963	-0.0063	0.0052	0.225689	-0.464395	0.0846147	4.05714e-08	0.013566	0.0114669	0.236787	0.236787	0.242173	20	ENSG00000250120	5	140855883	141012347	+
ITIH4	eQTL_GTEx_Brain_Spinal_cord_cervical_c-1	ENSG00000055955.15	3	52812975	rs6803519	3	52855755	T	C	0.226967	0.0073	0.0061	0.231415	0.653402	0.0834683	4.95118e-15	0.0111723	0.00944421	0.236818	0.236818	0.124928	20	ENSG00000055955	3	52812962	52830688	-
LYPD5	eQTL_GTEx_Brain_Cerebellar_Hemisphere	ENSG00000159871.14	19	43795929	rs11547806	19	43798914	G	C	0.57995	-0.0063	0.0053	0.234566	-0.931045	0.0778786	6.10706e-33	0.00676659	0.0057206	0.23687	0.23687	0.709614	20	ENSG00000159871	19	43785874	43827206	-
ZNF304	eQTL_GTEx_Brain_Cortex	ENSG00000131845.14	19	57351360	rs12983221	19	57360806	T	C	0.528181	-0.0062	0.0052	0.233141	0.635299	0.0682465	1.29174e-20	-0.00975918	0.00825199	0.236949	0.236949	0.765112	20	ENSG00000131845	19	57351271	57359898	+
HSPA12B	eQTL_GTEx_Brain_Putamen_basal_ganglia	ENSG00000132622.10	20	3732667	rs45495794	20	3753520	C	T	0.0584	0.0131	0.011	0.233689	1.41309	0.140934	1.16488e-23	0.00927046	0.00783908	0.236969	0.236969	0.961849	7	ENSG00000132622	20	3732685	3753111	+
WDR45B	eQTL_BrainMeta	ENSG00000141580.16	17	82631558	rs8082615	17	82622355	G	C	0.201714	-0.0076	0.0064	0.235031	-0.514253	0.0396155	1.56635e-38	0.0147787	0.0124972	0.236983	0.43756	0.327627	20	ENSG00000141580	17	82614562	82648553	-
SAMD4A	eQTL_BrainMeta	ENSG00000020577.14	14	54679716	rs1202668	14	54581992	G	A	0.556486	0.0064	0.0053	0.227221	0.188739	0.0323633	5.48065e-09	0.0339093	0.0286768	0.237021	0.237021	0.888455	13	ENSG00000020577	14	54566117	54793315	+
NME5	eQTL_GTEx_Brain_Anterior_cingulate_cortex_BA24	ENSG00000112981.4	5	138115172	rs144037381	5	138382213	T	C	0.0205239	-0.0207	0.0172	0.228787	-1.37668	0.216768	2.13997e-10	0.0150362	0.0127162	0.237029	0.237029	0.820269	11	ENSG00000112981	5	138115175	138139443	-
DENND6B	eQTL_GTEx_Brain_Cerebellum	ENSG00000205593.11	22	50309030	rs73439311	22	50314905	A	G	0.388417	-0.0065	0.0054	0.228704	0.315198	0.0498916	2.65561e-10	-0.020622	0.0174403	0.237034	0.237034	0.471197	20	ENSG00000205593	22	50309030	50327012	-
NME5	eQTL_GTEx_Brain_Cerebellum	ENSG00000112981.4	5	138115172	rs144037381	5	138382213	T	C	0.0205239	-0.0207	0.0172	0.228787	-1.49109	0.234888	2.18017e-10	0.0138825	0.0117407	0.237036	0.237036	0.50689	6	ENSG00000112981	5	138115175	138139443	-
LYPD5	eQTL_GTEx_Brain_Cerebellum	ENSG00000159871.14	19	43795929	rs11547806	19	43798914	G	C	0.57995	-0.0063	0.0053	0.234566	-0.816159	0.070848	1.04782e-30	0.00771908	0.00652831	0.237046	0.237046	0.644425	20	ENSG00000159871	19	43785874	43827206	-
KLC4	eQTL_eQTLGen	ENSG00000137171	6	43057935	rs75664886	6	43071665	A	G	0.0383653	-0.0169	0.0142	0.233991	0.262196	0.0252539	2.98179e-25	-0.0644556	0.0545126	0.237048	0.259611	0.109038	20	ENSG00000137171	6	43040777	43075095	+
VRK1	eQTL_GTEx_Brain_Frontal_Cortex_BA9	ENSG00000100749.7	14	96797304	rs75034628	14	96870554	T	C	0.129063	0.0094	0.0078	0.228154	-0.494943	0.0809196	9.56655e-10	-0.0189921	0.0160624	0.237049	0.237049	0.112846	16	ENSG00000100749	14	96797304	96954846	+
KCNT1	eQTL_BrainMeta	ENSG00000107147.14	9	135748846	rs55991563	9	135787108	C	T	0.258629	0.0071	0.006	0.236677	-0.872071	0.0301675	9.56921e-184	-0.00814154	0.00688593	0.23707	0.792884	0.4222	20	ENSG00000107147	9	135702185	135795508	+
POLDIP2	eQTL_GTEx_Brain_Hippocampus	ENSG00000004142.11	17	28347177	rs2071379	17	28368811	G	A	0.590143	0.0064	0.0053	0.227221	0.231997	0.0398823	5.99001e-09	0.0275866	0.0233322	0.237071	0.237071	0.279667	19	ENSG00000004142	17	28346633	28357527	-
SRSF6	eQTL_eQTLGen	ENSG00000124193	20	43461970	rs12481236	20	43450655	C	T	0.438841	-0.0062	0.0052	0.233141	-0.0810605	0.00885114	5.27702e-20	0.0764861	0.064691	0.237075	0.183485	0.00520928	20	ENSG00000124193	20	43457893	43466046	+
PLD5	eQTL_GTEx_Brain_Cerebellar_Hemisphere	ENSG00000180287.16	1	242082986	rs6429339	1	242212477	A	G	0.777121	0.0074	0.0062	0.232655	-0.624244	0.0724263	6.75305e-18	-0.0118543	0.0100268	0.2371	0.2371	0.211513	20	ENSG00000180287	1	242082986	242524697	-
TUBB2A	eQTL_GTEx_Brain_Cerebellum	ENSG00000137267.5	6	3153669	rs9328145	6	3144674	A	G	0.693691	0.0067	0.0056	0.231529	-0.47882	0.062216	1.40289e-14	-0.0139927	0.0118359	0.237115	0.237115	0.511205	15	ENSG00000137267	6	3153497	3157544	-
CHCHD3	eQTL_BrainMeta	ENSG00000106554.13	7	132933480	rs10954405	7	133092412	G	T	0.346444	0.0065	0.0054	0.228704	0.204474	0.0326428	3.75296e-10	0.0317889	0.0268924	0.237175	0.237175	0.651801	20	ENSG00000106554	7	132784870	133082090	-
RASA3	eQTL_eQTLGen	ENSG00000185989	13	114055203	rs9590390	13	114155392	A	G	0.293408	0.0071	0.006	0.236677	0.21888	0.00893636	1.74535e-132	0.0324379	0.0274443	0.237224	0.378921	0.100304	20	ENSG00000185989	13	113977783	114132623	-
RPL22L1	eQTL_BrainMeta	ENSG00000163584.18	3	170867541	rs34587559	3	170860932	T	C	0.251803	-0.0072	0.006	0.230139	0.241239	0.0353204	8.49047e-12	-0.029846	0.0252526	0.237247	0.237247	0.0324485	20	ENSG00000163584	3	170864875	170870208	-
NIF3L1	eQTL_GTEx_Brain_Cerebellum	ENSG00000196290.14	2	200889327	rs4377317	2	201016770	T	C	0.216491	-0.0076	0.0063	0.227683	-0.394711	0.0669049	3.64417e-09	0.0192546	0.0162913	0.237248	0.237248	0.600598	20	ENSG00000196290	2	200889327	200903938	+
SPN	eQTL_eQTLGen	ENSG00000197471	16	29666928	rs7204332	16	29657483	G	C	0.49157	0.0063	0.0053	0.234566	-0.0930979	0.00842058	2.05039e-28	-0.0676707	0.0572574	0.237258	0.237258	0.888375	14	ENSG00000197471	16	29662979	29670876	+
PIGP	eQTL_eQTLGen	ENSG00000185808	21	37068008	rs1473807	21	37100873	A	G	0.330748	0.0065	0.0055	0.237278	0.691895	0.00741183	0	0.00939449	0.00794982	0.237315	0.00106315	0.451012	20	ENSG00000185808	21	37062846	37073170	-
RSPH1	eQTL_GTEx_Brain_Cortex	ENSG00000160188.9	21	42472486	rs9979100	21	42493260	A	G	0.410106	0.0064	0.0053	0.227221	0.396197	0.0690249	9.47239e-09	0.0161536	0.01367	0.237333	0.237333	0.595848	20	ENSG00000160188	21	42472486	42496246	-
KYAT1	eQTL_BrainMeta	ENSG00000171097.14	9	128857718	rs4836632	9	128883380	C	G	0.29995	-0.0068	0.0057	0.232876	-0.281142	0.0327013	8.16228e-18	0.024187	0.0204687	0.237341	0.237341	0.354184	20	ENSG00000171097	9	128832942	128882494	-
IFT122	eQTL_GTEx_Brain_Hippocampus	ENSG00000163913.11	3	129440180	rs12631122	3	129400675	G	A	0.150598	-0.0085	0.0071	0.231235	-0.398844	0.0541912	1.83987e-13	0.0213116	0.0180354	0.237344	0.237344	0.547337	20	ENSG00000163913	3	129429607	129520510	+
ABO	eQTL_BrainMeta	ENSG00000175164.16	9	133254665	rs502361	9	133280016	C	G	0.24589	-0.0071	0.006	0.236677	-0.722089	0.0328855	7.31465e-107	0.00983258	0.00832128	0.237357	0.531171	0.561278	20	ENSG00000175164	9	133233278	133276024	-
CPT1C	eQTL_GTEx_Brain_Spinal_cord_cervical_c-1	ENSG00000169169.14	19	49690898	rs113717727	19	49695897	A	G	0.145449	0.0087	0.0072	0.226919	-0.503148	0.0890573	1.60716e-08	-0.0172911	0.0146335	0.23736	0.23736	0.968035	10	ENSG00000169169	19	49690898	49713731	+
SF3B3	eQTL_GTEx_Brain_Cerebellar_Hemisphere	ENSG00000189091.12	16	70523788	rs8049641	16	70525645	C	A	0.425728	0.0064	0.0053	0.227221	-0.285717	0.0498546	9.98344e-09	-0.0223998	0.0189571	0.237363	0.237363	0.92605	20	ENSG00000189091	16	70523791	70577670	+
IFNGR2	eQTL_eQTLGen	ENSG00000159128	21	33441380	rs17879003	21	33406221	T	C	0.139519	0.0091	0.0077	0.237278	0.644771	0.0107396	0	0.0141135	0.0119445	0.237369	0.301378	0.104308	20	ENSG00000159128	21	33403413	33479348	+
PCDH15	eQTL_BrainMeta	ENSG00000150275.19	10	54715356	rs12248707	10	53829843	C	T	0.406815	0.0064	0.0053	0.227221	-0.18137	0.0316692	1.02216e-08	-0.0352871	0.0298646	0.237377	0.237377	0.335186	20	ENSG00000150275	10	53802771	55627942	-
ZNF117	eQTL_GTEx_Brain_Cerebellum	ENSG00000152926.14	7	64971776	rs55755273	7	65007996	C	T	0.0566916	-0.0145	0.0121	0.230782	1.04958	0.148421	1.53114e-12	-0.0138151	0.0116928	0.237403	0.084289	0.42394	20	ENSG00000152926	7	64971772	65006684	-
ZNF616	eQTL_eQTLGen	ENSG00000204611	19	52126514	rs113650239	19	52130270	C	A	0.0319799	0.017	0.0143	0.234514	-0.23133	0.0218913	4.22928e-26	-0.0734881	0.0622064	0.23746	0.432969	0.499844	20	ENSG00000204611	19	52113091	52139938	-
CARD8	eQTL_BrainMeta	ENSG00000105483.18	19	48218358	rs116950953	19	48229673	T	C	0.0538013	-0.0136	0.0115	0.236964	-1.49818	0.058774	2.50773e-143	0.00907767	0.00768422	0.237468	0.523961	0.316198	20	ENSG00000105483	19	48180770	48255946	-
SLC25A34	eQTL_GTEx_Brain_Hypothalamus	ENSG00000162461.7	1	15736405	rs11577746	1	15735091	G	A	0.230569	-0.0074	0.0062	0.232655	-0.579225	0.0701181	1.44816e-16	0.0127757	0.0108151	0.237491	0.237491	0.192352	20	ENSG00000162461	1	15736258	15741392	+
IFI44L	eQTL_eQTLGen	ENSG00000137959	1	78633034	rs75417281	1	78702166	C	G	0.334385	0.0066	0.0055	0.230139	0.0612499	0.00914423	2.11e-11	0.107755	0.0912257	0.237526	0.237526	0.611633	20	ENSG00000137959	1	78619902	78646145	+
SLC44A5	eQTL_GTEx_Brain_Cerebellum	ENSG00000137968.16	1	75202131	rs61653323	1	75559234	T	C	0.153815	0.0085	0.0071	0.231235	0.728228	0.100445	4.16701e-13	0.0116722	0.00988172	0.237528	0.237528	0.0269966	20	ENSG00000137968	1	75202129	75611114	-
HNRNPH3	eQTL_eQTLGen	ENSG00000096746	10	68337182	rs12218103	10	68382751	A	G	0.139636	-0.0088	0.0074	0.234365	0.133889	0.0131726	2.86459e-24	-0.0657261	0.0556467	0.23755	0.514762	0.308079	20	ENSG00000096746	10	68331174	68343193	+
MICALL1	eQTL_BrainMeta	ENSG00000100139.14	22	37924239	rs1003689	22	37912284	T	C	0.401205	-0.0063	0.0053	0.234566	-0.336354	0.0320463	9.02347e-26	0.0187303	0.0158579	0.237552	0.237552	0.0965733	20	ENSG00000100139	22	37905657	37942822	+
TSGA10	eQTL_GTEx_Brain_Putamen_basal_ganglia	ENSG00000135951.14	2	98997261	rs6732980	2	99305150	G	A	0.23359	0.0073	0.0061	0.231415	-0.703064	0.095848	2.214e-13	-0.0103831	0.00879102	0.237561	0.237561	0.672892	20	ENSG00000135951	2	98997261	99154964	-
IPPK	eQTL_GTEx_Brain_Cerebellum	ENSG00000127080.9	9	92634386	rs9299401	9	92177851	T	C	0.337762	-0.0066	0.0055	0.230139	0.378415	0.056649	2.38949e-11	-0.0174412	0.014767	0.237565	0.237565	0.51535	20	ENSG00000127080	9	92613183	92670131	-
SPATA3	eQTL_GTEx_Brain_Substantia_nigra	ENSG00000173699.15	2	230996121	rs4973363	2	231013252	A	G	0.322435	-0.0066	0.0055	0.230139	-0.739326	0.110718	2.42922e-11	0.00892705	0.00755838	0.237571	0.237571	0.196522	13	ENSG00000173699	2	230990324	231025055	+
NIT2	eQTL_GTEx_Brain_Hypothalamus	ENSG00000114021.11	3	100334701	rs2289506	3	100346058	T	C	0.33605	-0.0066	0.0055	0.230139	-0.387708	0.058301	2.9288e-11	0.0170231	0.014415	0.237631	0.237631	0.956228	20	ENSG00000114021	3	100334739	100361635	+
SLC25A34	eQTL_GTEx_Brain_Hippocampus	ENSG00000162461.7	1	15736405	rs11577746	1	15735091	G	A	0.230569	-0.0074	0.0062	0.232655	-0.620933	0.0763514	4.20295e-16	0.0119175	0.0100919	0.237643	0.237643	0.246395	20	ENSG00000162461	1	15736258	15741392	+
SLC25A34	eQTL_GTEx_Brain_Frontal_Cortex_BA9	ENSG00000162461.7	1	15736405	rs11577746	1	15735091	G	A	0.230569	-0.0074	0.0062	0.232655	-0.674727	0.0830969	4.67117e-16	0.0109674	0.00928764	0.237659	0.237659	0.105888	19	ENSG00000162461	1	15736258	15741392	+
TMOD3	eQTL_eQTLGen	ENSG00000138594	15	51888462	rs16964596	15	51884447	G	A	0.0527658	-0.0142	0.012	0.236677	-0.315851	0.0176924	2.76879e-71	0.0449579	0.038076	0.237705	0.166822	0.0169125	20	ENSG00000138594	15	51829628	51947295	+
STIP1	eQTL_eQTLGen	ENSG00000168439	11	64194908	rs882147	11	64209217	A	T	0.428493	-0.0064	0.0053	0.227221	0.0457131	0.00811639	1.7793e-08	-0.140004	0.118575	0.237716	0.237716	0.234403	20	ENSG00000168439	11	64185272	64204543	+
DHPS	eQTL_BrainMeta	ENSG00000095059.16	19	12678798	rs10423414	19	12685621	C	T	0.390072	0.0112	0.0093	0.228473	-0.167078	0.0279199	2.17481e-09	-0.0670346	0.0567787	0.23775	0.317767	0.196481	13	ENSG00000095059	19	12675717	12681880	-
NUP54	eQTL_eQTLGen	ENSG00000138750	4	76131546	rs11723400	4	76117320	C	T	0.336351	-0.0065	0.0055	0.237278	0.217087	0.00830262	1.07169e-150	-0.0299419	0.0253613	0.237757	0.225222	0.796219	20	ENSG00000138750	4	76107562	76148485	-
DNPEP	eQTL_GTEx_Brain_Hypothalamus	ENSG00000123992.18	2	219373546	rs16825302	2	219388901	A	G	0.010052	-0.03	0.025	0.230139	1.10085	0.167332	4.74171e-11	-0.0272517	0.0230844	0.237793	0.237793	0.0388947	5	ENSG00000123992	2	219372043	219400022	-
UBE2G2	eQTL_GTEx_Brain_Cortex	ENSG00000184787.18	21	44768580	rs428428	21	44799269	T	C	0.155839	0.0085	0.0071	0.231235	0.477869	0.0673084	1.25035e-12	0.0177873	0.0150674	0.237795	0.237795	0.917517	20	ENSG00000184787	21	44768580	44801826	-
USP3	eQTL_BrainMeta	ENSG00000140455.17	15	63549575	rs144127772	15	63688057	G	A	0.0100121	-0.0272	0.0229	0.234923	-1.3586	0.127478	1.60876e-26	0.0200207	0.01696	0.237816	0.639647	0.435723	5	ENSG00000140455	15	63504511	63594640	+
SNRPD2	eQTL_BrainMeta	ENSG00000125743.11	19	45690014	rs34399924	19	45696845	A	G	0.191257	0.0078	0.0065	0.230139	-0.247728	0.0377398	5.23468e-11	-0.0314862	0.0266733	0.237826	0.237826	0.691197	15	ENSG00000125743	19	45687460	45692569	-
KLHL7	eQTL_BrainMeta	ENSG00000122550.18	7	23141836	rs79113071	7	23067497	T	C	0.19235	0.0079	0.0066	0.231318	0.279508	0.0392494	1.06902e-12	0.028264	0.0239442	0.237837	0.237837	0.256386	20	ENSG00000122550	7	23105758	23177914	+
NME5	eQTL_GTEx_Brain_Putamen_basal_ganglia	ENSG00000112981.4	5	138115172	rs144037381	5	138382213	T	C	0.0205239	-0.0207	0.0172	0.228787	-0.999551	0.165327	1.4859e-09	0.0207093	0.0175453	0.237869	0.237869	0.9893	10	ENSG00000112981	5	138115175	138139443	-
FGD4	eQTL_eQTLGen	ENSG00000139132	12	32522790	rs73090189	12	32480461	T	C	0.268367	0.007	0.0059	0.235448	-0.102911	0.0088413	2.58617e-31	-0.0680199	0.0576281	0.237871	0.432367	0.343811	20	ENSG00000139132	12	32399558	32646050	+
TMEM26	eQTL_BrainMeta	ENSG00000196932.12	10	61430012	rs10994715	10	61305351	A	G	0.0311026	-0.0181	0.0153	0.236807	1.6846	0.0976938	1.24928e-66	-0.0107444	0.00910364	0.237908	0.0269894	0.115909	20	ENSG00000196932	10	61406642	61453381	-
SLC44A5	eQTL_GTEx_Brain_Cerebellar_Hemisphere	ENSG00000137968.16	1	75202131	rs61653323	1	75559234	T	C	0.153815	0.0085	0.0071	0.231235	0.747729	0.106429	2.13126e-12	0.0113678	0.00963229	0.237932	0.237932	0.0178983	20	ENSG00000137968	1	75202129	75611114	-
GNA12	eQTL_BrainMeta	ENSG00000146535.14	7	2786206	rs4719683	7	2811823	C	A	0.200762	-0.0077	0.0065	0.23617	0.477448	0.0351135	4.15619e-42	-0.0161274	0.0136656	0.237943	0.335131	0.146379	20	ENSG00000146535	7	2728105	2844308	-
GNL3	eQTL_GTEx_Brain_Cerebellum	ENSG00000163938.16	3	52681156	rs4687648	3	52760351	G	T	0.408827	0.0063	0.0053	0.234566	-0.596372	0.0604978	6.34536e-23	-0.0105639	0.00895145	0.237948	0.237948	0.328087	20	ENSG00000163938	3	52681156	52694497	+
PIKFYVE	eQTL_BrainMeta	ENSG00000115020.17	2	208312500	rs12694101	2	208264168	G	A	0.1267	0.0093	0.0077	0.227127	0.283177	0.0510765	2.95327e-08	0.0328416	0.0278292	0.237955	0.237955	0.550761	11	ENSG00000115020	2	208266255	208358746	+
ZNF100	eQTL_GTEx_Brain_Cortex	ENSG00000197020.10	19	21722766	rs12974150	19	21702609	G	A	0.0678969	-0.0122	0.0102	0.231666	0.819798	0.113294	4.62088e-13	-0.0148817	0.0126109	0.237974	0.237974	0.279235	14	ENSG00000197020	19	21722771	21767579	-
DLG1	eQTL_GTEx_Brain_Cerebellum	ENSG00000075711.20	3	197042560	rs2060085	3	197508797	C	T	0.213458	0.0075	0.0063	0.233859	-0.575027	0.0643734	4.15828e-19	-0.0130429	0.0110529	0.237983	0.0780234	0.689883	20	ENSG00000075711	3	197042560	197299330	-
ARRB2	eQTL_eQTLGen	ENSG00000141480	17	4716048	rs55682338	17	4678888	A	G	0.241123	0.0072	0.0061	0.23787	0.476801	0.00935828	0	0.0151006	0.012797	0.237996	0.0220019	0.15492	20	ENSG00000141480	17	4710596	4721499	+
ZNF181	eQTL_GTEx_Brain_Cerebellum	ENSG00000197841.14	19	34734155	rs58091773	19	34774942	C	T	0.306658	-0.0067	0.0056	0.231529	-0.407004	0.0569485	8.87743e-13	0.0164618	0.0139505	0.237997	0.237997	0.914489	19	ENSG00000197841	19	34734155	34745378	+
ZNF304	eQTL_GTEx_Brain_Caudate_basal_ganglia	ENSG00000131845.14	19	57351360	rs12983221	19	57360806	T	C	0.528181	-0.0062	0.0052	0.233141	0.444637	0.0540764	1.99488e-16	-0.013944	0.0118172	0.238013	0.238013	0.82483	20	ENSG00000131845	19	57351271	57359898	+
KCNN4	eQTL_GTEx_Brain_Putamen_basal_ganglia	ENSG00000104783.11	19	43766533	rs62116998	19	43802896	C	T	0.364561	0.0065	0.0054	0.228704	-0.33367	0.0558999	2.38613e-09	-0.0194803	0.0165094	0.23802	0.23802	0.416142	20	ENSG00000104783	19	43766533	43780976	-
FBXO27	eQTL_GTEx_Brain_Cerebellum	ENSG00000161243.8	19	38990714	rs7256126	19	39023014	A	T	0.63892	0.0064	0.0054	0.235944	-0.603246	0.0481941	6.02724e-36	-0.0106093	0.00899161	0.238037	0.238037	0.271659	20	ENSG00000161243	19	38990714	39032785	-
DPH1	eQTL_GTEx_Brain_Cortex	ENSG00000108963.17	17	2030110	rs8065878	17	2048785	T	C	0.278337	0.0069	0.0058	0.234182	0.354101	0.0383452	2.59341e-20	0.019486	0.0165149	0.238038	0.401286	0.15051	20	ENSG00000108963	17	2030137	2043898	+
SIRT6	eQTL_eQTLGen	ENSG00000077463	19	4178337	rs107251	19	4176088	T	C	0.121244	-0.0096	0.0081	0.235944	0.16852	0.0134974	8.96909e-36	-0.0569665	0.0482816	0.238047	0.238047	0.379003	14	ENSG00000077463	19	4174109	4182566	-
ANKRD27	eQTL_GTEx_Brain_Nucleus_accumbens_basal_ganglia	ENSG00000105186.15	19	32597007	rs11665718	19	32592473	C	T	0.273462	-0.0071	0.0059	0.228825	-0.461156	0.0769379	2.04905e-09	0.0153961	0.0130492	0.238062	0.238062	0.792523	20	ENSG00000105186	19	32597006	32676597	-
PLD5	eQTL_GTEx_Brain_Cerebellum	ENSG00000180287.16	1	242082986	rs6429339	1	242212477	A	G	0.777121	0.0074	0.0062	0.232655	-0.571962	0.073312	6.10546e-15	-0.0129379	0.010966	0.238071	0.238071	0.0573806	20	ENSG00000180287	1	242082986	242524697	-
CBFA2T3	eQTL_eQTLGen	ENSG00000129993	16	88926032	rs72815520	16	88936842	T	C	0.145562	-0.0084	0.0071	0.23677	0.208998	0.01321	2.22222e-56	-0.0401918	0.0340665	0.238078	0.918656	0.797404	20	ENSG00000129993	16	88874858	88977207	-
IFT122	eQTL_GTEx_Brain_Cerebellar_Hemisphere	ENSG00000163913.11	3	129440180	rs4429625	3	129420477	G	A	0.15042	-0.0085	0.0071	0.231235	-0.560574	0.0806864	3.71648e-12	0.015163	0.0128523	0.238082	0.238082	0.48473	20	ENSG00000163913	3	129429607	129520510	+
CHD1L	eQTL_GTEx_Brain_Caudate_basal_ganglia	ENSG00000131778.18	1	147242641	rs11239952	1	147243554	A	G	0.0404621	-0.0155	0.013	0.233141	-0.917656	0.11256	3.5614e-16	0.0168909	0.0143172	0.238097	0.238097	0.715834	20	ENSG00000131778	1	147242654	147295765	+
SIRT6	eQTL_GTEx_Brain_Cerebellum	ENSG00000077463.14	19	4174109	rs107251	19	4176088	C	T	0.878756	0.0096	0.0081	0.235944	-1.02097	0.0843013	9.23985e-34	-0.00940282	0.00797153	0.238179	0.238179	0.188257	12	ENSG00000077463	19	4174109	4182566	-
SIMC1	eQTL_eQTLGen	ENSG00000170085	5	176292179	rs67874748	5	176336593	A	G	0.193277	-0.0078	0.0066	0.237278	-0.211228	0.0111083	1.2716e-80	0.0369269	0.0313061	0.238182	0.68023	0.318286	20	ENSG00000170085	5	176238367	176345991	+
ZNF623	eQTL_GTEx_Brain_Cerebellar_Hemisphere	ENSG00000183309.11	8	143636013	rs12677473	8	143674216	C	T	0.241664	-0.0073	0.0061	0.231415	0.470385	0.0673274	2.81757e-12	-0.0155192	0.013157	0.238182	0.371489	0.382389	20	ENSG00000183309	8	143636019	143656418	+
P2RY11	eQTL_BrainMeta	ENSG00000244165.2	19	10113532	rs3745601	19	10113872	A	G	0.111	-0.0096	0.0081	0.235944	0.522209	0.0432357	1.37722e-33	-0.0183834	0.0155855	0.238191	0.435564	0.428836	20	ENSG00000244165	19	10111693	10115372	+
NCKIPSD	eQTL_GTEx_Brain_Caudate_basal_ganglia	ENSG00000213672.7	3	48673844	rs6788650	3	48712110	C	T	0.6451	-0.0064	0.0054	0.235944	0.435176	0.0363428	4.85156e-33	-0.0147067	0.0124694	0.23823	0.23823	0.215222	20	ENSG00000213672	3	48673844	48686364	-
DPH1	eQTL_GTEx_Brain_Cerebellum	ENSG00000108963.17	17	2030110	rs8065878	17	2048785	T	C	0.278337	0.0069	0.0058	0.234182	0.455508	0.050701	2.60614e-19	0.0151479	0.0128442	0.238255	0.238255	0.315411	20	ENSG00000108963	17	2030137	2043898	+
ZNF665	eQTL_eQTLGen	ENSG00000197497	19	53176300	rs11670027	19	53167928	C	T	0.38224	-0.0064	0.0054	0.235944	0.175169	0.0147409	1.44719e-32	-0.0365361	0.0309803	0.238265	0.200075	0.980687	20	ENSG00000197497	19	53159213	53193386	-
POP7	eQTL_eQTLGen	ENSG00000172336	7	100706804	rs117945036	7	100691725	T	C	0.0395435	0.0145	0.0122	0.234627	0.189956	0.0199996	2.1396e-21	0.0763335	0.0647263	0.238268	0.238268	0.542651	20	ENSG00000172336	7	100706121	100707486	+
ZC3H12D	eQTL_BrainMeta	ENSG00000178199.14	6	149465904	rs414956	6	149451712	C	A	0.259552	0.007	0.0059	0.235448	0.37304	0.0348156	8.68111e-27	0.0187647	0.0159127	0.238305	0.238305	0.0120584	20	ENSG00000178199	6	149446795	149485014	-
SRRM2	eQTL_BrainMeta	ENSG00000167978.17	16	2762582	rs2107321	16	2757262	C	T	0.2567	0.0071	0.0059	0.228825	-0.188353	0.0318584	3.37548e-09	-0.0376951	0.0319664	0.238314	0.238314	0.845043	9	ENSG00000167978	16	2752626	2772538	+
ZNF397	eQTL_BrainMeta	ENSG00000186812.13	18	35254082	rs4799376	18	35256125	T	C	0.096687	0.0101	0.0084	0.229216	0.277717	0.0460545	1.6378e-09	0.036368	0.030842	0.238331	0.238331	0.470905	20	ENSG00000186812	18	35241030	35267133	+
BTBD9	eQTL_BrainMeta	ENSG00000183826.18	6	38404300	rs12198616	6	38176224	G	C	0.3673	-0.0064	0.0054	0.235944	-0.371641	0.0317382	1.13838e-31	0.0172209	0.0146044	0.238334	0.232126	0.0116216	20	ENSG00000183826	6	38168451	38640148	-
HNF1A	eQTL_eQTLGen	ENSG00000135100	12	120990528	rs1169307	12	121000579	T	C	0.38078	0.0064	0.0054	0.235944	-0.0965021	0.00829883	2.95587e-31	-0.0663198	0.0562472	0.238368	0.210161	0.914304	20	ENSG00000135100	12	120978543	121002512	+
ZNF532	eQTL_eQTLGen	ENSG00000074657	18	58924540	rs34538306	18	58989592	G	A	0.3329	0.0065	0.0055	0.237278	0.234927	0.0140038	3.65646e-63	0.0276682	0.0234695	0.238439	0.19951	0.291658	20	ENSG00000074657	18	58862600	58986480	+
MPHOSPH6	eQTL_GTEx_Brain_Putamen_basal_ganglia	ENSG00000135698.9	16	82147798	rs41534745	16	82138114	C	A	0.644844	-0.0065	0.0054	0.228704	-0.462669	0.0795329	5.9796e-09	0.0140489	0.0119186	0.238504	0.238504	0.327685	13	ENSG00000135698	16	82147798	82170224	-
KCNA2	eQTL_eQTLGen	ENSG00000177301	1	110575656	rs4839069	1	110595189	G	A	0.2529	0.0071	0.0059	0.228825	-0.0532477	0.00910248	4.92159e-09	-0.133339	0.113123	0.238515	0.353063	0.0494958	14	ENSG00000177301	1	110519837	110631474	-
OLFM2	eQTL_BrainMeta	ENSG00000105088.8	19	9895135	rs8100973	19	9987305	G	C	0.343571	-0.0065	0.0055	0.237278	0.500846	0.0309077	4.68006e-59	-0.012978	0.0110106	0.238523	0.114761	0.153049	20	ENSG00000105088	19	9853718	9936515	-
TMEM132E	eQTL_GTEx_Brain_Cerebellum	ENSG00000181291.6	17	34580749	rs17588051	17	34668633	A	G	0.17815	-0.008	0.0067	0.232466	-0.598155	0.0817593	2.55383e-13	0.0133745	0.0113493	0.238622	0.238622	0.873986	16	ENSG00000181291	17	34579487	34639318	+
F5	eQTL_eQTLGen	ENSG00000198734	1	169549270	rs2227245	1	169570842	T	C	0.30861	0.0066	0.0056	0.238569	-0.576229	0.00797398	0	-0.0114538	0.00971965	0.238631	0.205855	0.435082	13	ENSG00000198734	1	169511951	169586588	-
IFT122	eQTL_GTEx_Brain_Putamen_basal_ganglia	ENSG00000163913.11	3	129440180	rs12631122	3	129400675	G	A	0.150598	-0.0085	0.0071	0.231235	-0.308421	0.0461673	2.38116e-11	0.0275597	0.0233872	0.238633	0.238633	0.507848	16	ENSG00000163913	3	129429607	129520510	+
MCCC1	eQTL_BrainMeta	ENSG00000078070.13	3	183065646	rs3732604	3	183092356	T	G	0.325577	0.0065	0.0055	0.237278	-0.525632	0.0339045	3.29467e-54	-0.0123661	0.010494	0.238638	0.226154	0.547248	20	ENSG00000078070	3	183015218	183116075	-
NUP54	eQTL_BrainMeta	ENSG00000138750.15	4	76131551	rs11723400	4	76117320	C	T	0.336351	-0.0065	0.0055	0.237278	0.485807	0.0314513	7.98585e-54	-0.0133798	0.0113544	0.238648	0.418796	0.549792	20	ENSG00000138750	4	76107562	76148485	-
CR1L	eQTL_eQTLGen	ENSG00000197721	1	207691774	rs3085	1	207683909	G	A	0.10345	-0.0098	0.0083	0.237713	-0.403789	0.0216644	1.56859e-77	0.0242701	0.0205965	0.238653	0.682065	0.318695	20	ENSG00000197721	1	207645113	207738416	+
STK38	eQTL_eQTLGen	ENSG00000112079	6	36520686	rs9470304	6	36527925	T	C	0.184766	-0.0078	0.0066	0.237278	-0.162206	0.0105901	5.90544e-53	0.048087	0.0408099	0.238671	0.408767	0.906697	20	ENSG00000112079	6	36493892	36547479	-
LYNX1	eQTL_GTEx_Brain_Frontal_Cortex_BA9	ENSG00000180155.19	8	142771197	rs13272651	8	142765585	A	G	0.319076	0.0066	0.0055	0.230139	0.205943	0.0331258	5.06734e-10	0.0320477	0.0271994	0.238696	0.238696	0.501436	16	ENSG00000180155	8	142771197	142777810	-
DNM1L	eQTL_eQTLGen	ENSG00000087470	12	32712425	rs3600	12	32744010	T	C	0.10735	0.0098	0.0083	0.237713	-0.229524	0.0127091	6.60616e-73	-0.0426971	0.036239	0.238714	0.756115	0.193059	20	ENSG00000087470	12	32679200	32745650	+
RCBTB2	eQTL_BrainMeta	ENSG00000136161.13	13	48511110	rs7997110	13	48533105	T	C	0.120565	-0.0096	0.008	0.230139	-0.304678	0.0492426	6.12086e-10	0.0315087	0.0267465	0.238777	0.238777	0.394526	12	ENSG00000136161	13	48488963	48533256	-
DCTD	eQTL_BrainMeta	ENSG00000129187.15	4	182903998	rs115164680	4	182917533	G	C	0.0602223	0.0131	0.0111	0.237929	1.17176	0.0628899	1.77309e-77	0.0111798	0.00949195	0.238869	0.318669	0.0669618	20	ENSG00000129187	4	182890060	182917936	-
USP15	eQTL_eQTLGen	ENSG00000135655	12	62338884	rs2639735	12	62237245	G	C	0.322893	-0.0066	0.0056	0.238569	0.267323	0.00831603	1.02063e-226	-0.0246892	0.0209625	0.238884	0.255501	0.295737	20	ENSG00000135655	12	62260338	62417431	+
BTD	eQTL_eQTLGen	ENSG00000169814	3	15661826	rs2471807	3	15635058	A	G	0.269007	0.007	0.0059	0.235448	0.0890598	0.00914541	2.07188e-22	0.0785989	0.0667375	0.238903	0.165852	0.651868	20	ENSG00000169814	3	15601341	15722311	+
OVCH1	eQTL_eQTLGen	ENSG00000187950	12	29455080	rs12811201	12	29391252	A	G	0.137018	0.0088	0.0074	0.234365	0.110577	0.0130925	3.0197e-17	0.0795826	0.0675818	0.238967	0.4162	0.319042	20	ENSG00000187950	12	29412474	29497686	-
UCP2	eQTL_GTEx_Brain_Caudate_basal_ganglia	ENSG00000175567.8	11	73974667	rs7926165	11	73998688	G	A	0.507154	0.0062	0.0052	0.233141	0.497128	0.0663812	6.94076e-14	0.0124716	0.0105918	0.239005	0.239005	0.0377088	20	ENSG00000175567	11	73974672	73982843	-
PEBP1	eQTL_GTEx_Brain_Caudate_basal_ganglia	ENSG00000089220.4	12	118136027	rs1051175	12	118145162	A	G	0.526425	-0.0062	0.0052	0.233141	-0.276485	0.0369464	7.24171e-14	0.0224244	0.0190447	0.239013	0.239013	0.891992	20	ENSG00000089220	12	118136124	118145584	+
DLEU7	eQTL_eQTLGen	ENSG00000186047	13	50681652	rs573666	13	50620269	T	C	0.348676	-0.0064	0.0054	0.235944	0.0853526	0.00835578	1.70232e-24	-0.0749831	0.0636914	0.239081	0.423268	0.512567	20	ENSG00000186047	13	50519364	50843939	-
ATP23	eQTL_BrainMeta	ENSG00000166896.9	12	57932593	rs4590915	12	57941347	A	G	0.327232	-0.0066	0.0056	0.238569	-0.833721	0.0332631	1.21405e-138	0.00791632	0.0067243	0.239088	0.0465695	0.846919	20	ENSG00000166896	12	57906039	57959148	+
FAM118A	eQTL_eQTLGen	ENSG00000100376	22	45325462	rs6007595	22	45333097	G	C	0.122437	0.0093	0.0079	0.23911	1.38168	0.00853143	0	0.00673094	0.00571783	0.239122	0.42252	0.533746	20	ENSG00000100376	22	45308968	45341955	+
ISOC2	eQTL_BrainMeta	ENSG00000063241.8	19	55457664	rs11880266	19	55460024	G	A	0.40985	0.0063	0.0053	0.234566	0.249352	0.029414	2.30456e-17	0.0252655	0.021463	0.23913	0.296279	0.310284	15	ENSG00000063241	19	55452985	55462343	-
SCART1	eQTL_GTEx_Brain_Hypothalamus	ENSG00000214279.13	10	133453946	rs2297031	10	133419150	T	C	0.2068	-0.0077	0.0064	0.228928	-0.418316	0.0735006	1.26054e-08	0.0184071	0.0156376	0.239151	0.239151	0.4047	11	ENSG00000214279	10	133453928	133523558	+
SS18	eQTL_eQTLGen	ENSG00000141380	18	26053735	rs994729	18	26091223	A	G	0.286616	-0.0068	0.0057	0.232876	-0.0630743	0.00872904	4.98162e-13	0.107809	0.091593	0.239176	0.429458	0.761115	20	ENSG00000141380	18	26016253	26091217	-
FBXO27	eQTL_GTEx_Brain_Cerebellar_Hemisphere	ENSG00000161243.8	19	38990714	rs7256126	19	39023014	A	T	0.63892	0.0064	0.0054	0.235944	-0.533019	0.0532858	1.47824e-23	-0.0120071	0.0102018	0.239214	0.239214	0.289623	20	ENSG00000161243	19	38990714	39032785	-
MYH9	eQTL_eQTLGen	ENSG00000100345	22	36334624	rs11089787	22	36282407	G	C	0.144881	-0.0086	0.0073	0.238764	-0.250631	0.0102869	4.11996e-131	0.0343134	0.0291605	0.239312	0.214267	0.28018	20	ENSG00000100345	22	36281280	36388010	-
MRPL34	eQTL_GTEx_Brain_Cerebellar_Hemisphere	ENSG00000130312.6	19	17292832	rs3826700	19	17315692	G	T	0.447065	0.0062	0.0052	0.233141	0.268297	0.0367695	2.94848e-13	0.0231087	0.0196386	0.239315	0.239315	0.416415	15	ENSG00000130312	19	17292609	17306843	+
SLC25A34	eQTL_GTEx_Brain_Anterior_cingulate_cortex_BA24	ENSG00000162461.7	1	15736405	rs11577746	1	15735091	G	A	0.230569	-0.0074	0.0062	0.232655	-0.548172	0.0782873	2.52241e-12	0.0134994	0.0114735	0.239364	0.239364	0.1913	20	ENSG00000162461	1	15736258	15741392	+
CHAF1A	eQTL_GTEx_Brain_Caudate_basal_ganglia	ENSG00000167670.15	19	4402662	rs11670503	19	4458066	G	A	0.271122	0.007	0.0059	0.235448	-0.608449	0.0665685	6.23383e-20	-0.0115047	0.00977814	0.239367	0.239367	0.0744419	20	ENSG00000167670	19	4402640	4445018	+
SMIM13	eQTL_BrainMeta	ENSG00000224531.6	6	11116283	rs12205389	6	11136024	T	G	0.179992	-0.0082	0.0069	0.234674	0.328529	0.0397281	1.34584e-16	-0.0249597	0.0212185	0.239467	0.239467	0.209853	20	ENSG00000224531	6	11093834	11138733	+
CPT2	eQTL_eQTLGen	ENSG00000157184	1	53205494	rs11581518	1	53206356	G	A	0.221677	0.0073	0.0062	0.239028	-0.26226	0.00994454	2.85188e-153	-0.027835	0.0236642	0.239496	0.856742	0.141061	20	ENSG00000157184	1	53196792	53214197	+
DPH1	eQTL_GTEx_Brain_Cerebellar_Hemisphere	ENSG00000108963.17	17	2030110	rs8065878	17	2048785	T	C	0.278337	0.0069	0.0058	0.234182	0.426529	0.0543601	4.28259e-15	0.0161771	0.0137535	0.23951	0.23951	0.272937	20	ENSG00000108963	17	2030137	2043898	+
CBR1	eQTL_GTEx_Brain_Nucleus_accumbens_basal_ganglia	ENSG00000159228.12	21	36070950	rs8134917	21	36064951	C	T	0.733753	-0.007	0.0059	0.235448	-0.335044	0.0376384	5.50199e-19	0.0208928	0.0177654	0.239579	0.239579	0.650924	20	ENSG00000159228	21	36069941	36073166	+
ZFYVE19	eQTL_GTEx_Brain_Putamen_basal_ganglia	ENSG00000166140.17	15	40807086	rs581709	15	40824617	C	T	0.732377	-0.0071	0.0059	0.228825	-0.359953	0.0651066	3.22661e-08	0.0197248	0.0167748	0.239652	0.239652	0.408498	20	ENSG00000166140	15	40807086	40815084	+
SCART1	eQTL_GTEx_Brain_Caudate_basal_ganglia	ENSG00000214279.13	10	133453946	rs2297031	10	133419150	T	C	0.2068	-0.0077	0.0064	0.228928	-0.397962	0.0717956	2.97362e-08	0.0193486	0.0164564	0.239696	0.239696	0.463948	12	ENSG00000214279	10	133453928	133523558	+
CHMP6	eQTL_eQTLGen	ENSG00000176108	17	81000558	rs56239087	17	80996699	T	C	0.170857	-0.008	0.0068	0.239407	0.370425	0.0115803	1.62653e-224	-0.0215968	0.0183697	0.239725	0.489833	0.937236	20	ENSG00000176108	17	80991598	81009517	+
PSMG1	eQTL_GTEx_Brain_Spinal_cord_cervical_c-1	ENSG00000183527.11	21	39174769	rs8134843	21	39170596	C	G	0.428099	-0.0062	0.0052	0.233141	0.479654	0.068021	1.76921e-12	-0.012926	0.010995	0.239746	0.239746	0.876171	20	ENSG00000183527	21	39174769	39183488	-
TUBB2A	eQTL_GTEx_Brain_Hypothalamus	ENSG00000137267.5	6	3153669	rs9405612	6	3143879	T	C	0.696568	0.0067	0.0056	0.231529	-0.22663	0.0359737	2.97868e-10	-0.0295636	0.0251515	0.239827	0.239827	0.902758	8	ENSG00000137267	6	3153497	3157544	-
ST6GAL1	eQTL_BrainMeta	ENSG00000073849.16	3	187004440	rs13064443	3	186936671	T	C	0.183653	-0.0079	0.0067	0.238357	-0.54888	0.0370157	9.61518e-50	0.0143929	0.0122452	0.239837	0.635853	0.685856	20	ENSG00000073849	3	186930325	187078553	+
PEBP1	eQTL_GTEx_Brain_Frontal_Cortex_BA9	ENSG00000089220.4	12	118136027	rs1051175	12	118145162	A	G	0.526425	-0.0062	0.0052	0.233141	-0.3015	0.0431032	2.65566e-12	0.0205638	0.0174959	0.239853	0.239853	0.648632	20	ENSG00000089220	12	118136124	118145584	+
IGF1R	eQTL_GTEx_Brain_Cerebellar_Hemisphere	ENSG00000140443.13	15	98648971	rs8038415	15	98956205	C	T	0.499279	0.0062	0.0052	0.233141	0.372427	0.0532605	2.69933e-12	0.0166476	0.014164	0.239857	0.239857	0.72926	20	ENSG00000140443	15	98648539	98964530	+
PCDHB8	eQTL_GTEx_Brain_Putamen_basal_ganglia	ENSG00000120322.3	5	141177790	rs12654066	5	141144193	T	C	0.22806	-0.0074	0.0062	0.232655	0.724143	0.107369	1.53614e-11	-0.010219	0.00869488	0.23988	0.23988	0.71465	19	ENSG00000120322	5	141177790	141180539	+
ATP23	eQTL_GTEx_Brain_Substantia_nigra	ENSG00000166896.7	12	57941541	rs3751326	12	57941547	G	C	0.327866	-0.0067	0.0056	0.231529	-0.681831	0.10864	3.47238e-10	0.00982648	0.00836109	0.239889	0.239889	0.965914	20	ENSG00000166896	12	57906039	57959148	+
CDC42EP2	eQTL_eQTLGen	ENSG00000149798	11	65318642	rs482842	11	65277807	G	T	0.161982	-0.0086	0.0073	0.238764	0.199847	0.0119147	3.83297e-63	-0.0430329	0.0366179	0.23992	0.300291	0.356084	20	ENSG00000149798	11	65314866	65322417	+
HMGXB4	eQTL_BrainMeta	ENSG00000100281.14	22	35276629	rs138727	22	35298900	C	A	0.344234	0.0066	0.0055	0.230139	-0.193963	0.0334172	6.46419e-09	-0.0340271	0.0289556	0.239935	0.239935	0.638747	20	ENSG00000100281	22	35257452	35295807	+
ARHGAP27	eQTL_BrainMeta	ENSG00000159314.11	17	45414162	rs3845202	17	45443032	T	G	0.283084	0.007	0.0059	0.235448	0.353003	0.0414574	1.66845e-17	0.0198299	0.0168752	0.239959	0.386405	0.479399	20	ENSG00000159314	17	45393902	45434421	-
PEBP1	eQTL_GTEx_Brain_Putamen_basal_ganglia	ENSG00000089220.4	12	118136027	rs1051175	12	118145162	A	G	0.526425	-0.0062	0.0052	0.233141	-0.296543	0.0429065	4.79945e-12	0.0209076	0.0177944	0.240014	0.240014	0.774383	20	ENSG00000089220	12	118136124	118145584	+
INSYN1	eQTL_BrainMeta	ENSG00000205363.7	15	73744405	rs1129484	15	73752565	T	C	0.157205	0.0084	0.0071	0.23677	0.470537	0.0474313	3.39389e-23	0.0178519	0.0151961	0.240085	0.365009	0.135235	20	ENSG00000205363	15	73735458	73753351	-
C20orf27	eQTL_GTEx_Brain_Cerebellar_Hemisphere	ENSG00000101220.17	20	3753508	rs45495794	20	3753520	C	T	0.0584	0.0131	0.011	0.233689	-0.76713	0.107464	9.43667e-13	-0.0170766	0.0145373	0.240125	0.240125	0.727535	3	ENSG00000101220	20	3753508	3767781	-
ZNF225	eQTL_eQTLGen	ENSG00000256294	19	44123502	rs41348950	19	44153526	A	G	0.0406122	0.0145	0.0122	0.234627	-0.128222	0.0166869	1.542e-14	-0.113085	0.0962789	0.240172	0.240172	0.504984	20	ENSG00000256294	19	44112181	44134822	+
NOXRED1	eQTL_GTEx_Brain_Caudate_basal_ganglia	ENSG00000165555.9	14	77394021	rs1061638	14	77462182	G	A	0.687646	0.0067	0.0056	0.231529	0.473022	0.0767124	6.99607e-10	0.0141642	0.0120596	0.240185	0.240185	0.708785	20	ENSG00000165555	14	77394021	77423523	-
TCF25	eQTL_eQTLGen	ENSG00000141002	16	89893598	rs28630471	16	89894406	G	A	0.288694	-0.0067	0.0057	0.239819	0.257293	0.00885586	1.39322e-185	-0.0260404	0.0221719	0.240204	0.301795	0.380767	20	ENSG00000141002	16	89873570	89913627	+
EML3	eQTL_GTEx_Brain_Nucleus_accumbens_basal_ganglia	ENSG00000149499.11	11	62602218	rs2958236	11	62627589	A	G	0.594764	0.0063	0.0053	0.234566	-0.27435	0.0360664	2.80956e-14	-0.0229634	0.0195528	0.240224	0.240224	0.850965	13	ENSG00000149499	11	62602218	62612775	-
HLTF	eQTL_GTEx_Brain_Cortex	ENSG00000071794.15	3	149030127	rs7621515	3	149005465	T	A	0.698328	-0.0068	0.0057	0.232876	0.320461	0.0479939	2.43678e-11	-0.0212194	0.0180685	0.240241	0.240241	0.364095	20	ENSG00000071794	3	149030127	149086554	-
PXYLP1	eQTL_BrainMeta	ENSG00000155893.13	3	141298240	rs11921252	3	141277056	G	T	0.178167	-0.0081	0.0068	0.233584	-0.278691	0.0397244	2.2895e-12	0.0290645	0.024749	0.240247	0.739919	0.0897922	20	ENSG00000155893	3	141228726	141367753	+
SEC61G	eQTL_GTEx_Brain_Frontal_Cortex_BA9	ENSG00000132432.13	7	54752250	rs2699242	7	54775955	G	A	0.05835	0.0125	0.0104	0.229393	-0.598395	0.108482	3.46611e-08	-0.0208892	0.0177876	0.240248	0.240248	0.889943	5	ENSG00000132432	7	54752250	54759974	-
EXOC6	eQTL_BrainMeta	ENSG00000138190.17	10	92943162	rs6583848	10	92910803	C	T	0.335962	0.0065	0.0055	0.237278	0.335588	0.0322631	2.43784e-25	0.019369	0.0164946	0.24029	0.432245	0.653602	20	ENSG00000138190	10	92826831	93059493	+
OPTN	eQTL_BrainMeta	ENSG00000123240.17	10	13118878	rs7072752	10	13100780	A	G	0.330661	-0.0065	0.0055	0.237278	0.326511	0.0314029	2.54602e-25	-0.0199074	0.0169532	0.240292	0.704212	0.291386	20	ENSG00000123240	10	13099449	13138308	+
ANGEL1	eQTL_BrainMeta	ENSG00000013523.11	14	76806127	rs72737517	14	76775758	G	A	0.229344	0.0073	0.0062	0.239028	0.530679	0.0338664	2.43468e-55	0.013756	0.0117161	0.240351	0.690383	0.632306	20	ENSG00000013523	14	76786009	76826246	-
STT3A	eQTL_eQTLGen	ENSG00000134910	11	125608464	rs505232	11	125622401	A	T	0.283148	0.0067	0.0057	0.239819	-0.307675	0.012746	9.74215e-129	-0.0217762	0.018548	0.240376	0.102987	0.0311072	20	ENSG00000134910	11	125591712	125625215	+
DIS3L2	eQTL_BrainMeta	ENSG00000144535.20	2	232152798	rs77226466	2	232314437	A	G	0.0284382	-0.0179	0.0151	0.235847	0.675157	0.0795091	2.03864e-17	-0.0265123	0.022582	0.240377	0.312796	0.311993	20	ENSG00000144535	2	231961245	232344350	+
GNG10	eQTL_GTEx_Brain_Amygdala	ENSG00000242616.3	9	111661335	rs823643	9	111794581	A	C	0.548961	-0.0062	0.0052	0.233141	-0.516366	0.0767278	1.69843e-11	0.012007	0.0102272	0.240385	0.240385	0.150547	20	ENSG00000242616	9	111661605	111670226	+
RIPK3	eQTL_BrainMeta	ENSG00000129465.16	14	24338024	rs3212250	14	24339985	C	T	0.0446983	-0.0145	0.0121	0.230782	-0.392057	0.0671922	5.38356e-09	0.0369844	0.031507	0.240456	0.240456	0.726021	19	ENSG00000129465	14	24336025	24340022	-
PPM1L	eQTL_GTEx_Brain_Cerebellum	ENSG00000163590.13	3	160755602	rs6775743	3	160820274	A	T	0.301998	0.0068	0.0057	0.232876	-0.340388	0.0518418	5.17192e-11	-0.0199772	0.0170198	0.240489	0.240489	0.498422	20	ENSG00000163590	3	160755602	161078902	+
HDAC10	eQTL_GTEx_Brain_Amygdala	ENSG00000100429.17	22	50245183	rs9628271	22	50238030	G	A	0.714257	0.0069	0.0058	0.234182	-0.723861	0.10046	5.78503e-13	-0.00953222	0.00812106	0.240489	0.240489	0.612008	20	ENSG00000100429	22	50245183	50251405	-
PSMG1	eQTL_GTEx_Brain_Putamen_basal_ganglia	ENSG00000183527.11	21	39174769	rs8134843	21	39170596	C	G	0.428099	-0.0062	0.0052	0.233141	0.405975	0.060817	2.46645e-11	-0.0152719	0.0130114	0.240502	0.240502	0.321202	20	ENSG00000183527	21	39174769	39183488	-
ITIH4	eQTL_GTEx_Brain_Substantia_nigra	ENSG00000055955.15	3	52812975	rs6803519	3	52855755	T	C	0.226967	0.0073	0.0061	0.231415	0.67728	0.1126	1.79985e-09	0.0107784	0.00918315	0.240509	0.240509	0.288199	15	ENSG00000055955	3	52812962	52830688	-
AGPAT4	eQTL_GTEx_Brain_Cerebellar_Hemisphere	ENSG00000026652.13	6	161129979	rs3778224	6	161187057	C	T	0.452874	-0.0062	0.0052	0.233141	0.472695	0.0710024	2.78622e-11	-0.0131163	0.0111758	0.240541	0.240541	0.428511	20	ENSG00000026652	6	161129967	161274061	-
MAN2B2	eQTL_eQTLGen	ENSG00000013288	4	6599276	rs11730742	4	6613227	T	C	0.172998	-0.0081	0.0069	0.24043	-0.610244	0.0113977	0	0.0132734	0.0113097	0.240543	0.0919543	0.563249	20	ENSG00000013288	4	6575189	6623362	+
CD177	eQTL_eQTLGen	ENSG00000204936	19	43358429	rs8112926	19	43351577	T	G	0.303828	-0.0067	0.0057	0.239819	0.222006	0.0107687	1.98027e-94	-0.0301794	0.0257167	0.240582	0.533147	0.761813	9	ENSG00000204936	19	43353686	43363172	+
C6orf226	eQTL_GTEx_Brain_Cortex	ENSG00000221821.3	6	42890265	rs61732354	6	42890786	T	C	0.0303	0.0187	0.0156	0.230638	-0.828572	0.144214	9.16777e-09	-0.022569	0.019233	0.240615	0.240615	0.0684615	9	ENSG00000221821	6	42890265	42890821	-
ALDH18A1	eQTL_GTEx_Brain_Cerebellar_Hemisphere	ENSG00000059573.8	10	95605929	rs557043	10	95599691	C	T	0.537752	0.0063	0.0053	0.234566	0.568268	0.0774104	2.12042e-13	0.0110863	0.00944806	0.240637	0.240637	0.919555	20	ENSG00000059573	10	95605941	95656711	-
IMPACT	eQTL_BrainMeta	ENSG00000154059.11	18	24440082	rs1421119	18	24463326	C	T	0.235409	0.0072	0.0061	0.23787	0.373106	0.0345212	3.15374e-27	0.0192975	0.0164465	0.240655	0.0478818	0.231085	20	ENSG00000154059	18	24426634	24453531	+
ZNF701	eQTL_GTEx_Brain_Cerebellum	ENSG00000167562.12	19	52556337	rs7250819	19	52589983	G	A	0.441194	-0.0063	0.0053	0.234566	0.563522	0.0769693	2.45428e-13	-0.0111797	0.00952829	0.240669	0.240669	0.734355	4	ENSG00000167562	19	52555822	52587174	+
NIT2	eQTL_GTEx_Brain_Caudate_basal_ganglia	ENSG00000114021.11	3	100334701	rs2289506	3	100346058	T	C	0.33605	-0.0066	0.0055	0.230139	-0.187469	0.0335124	2.21869e-08	0.0352058	0.0300056	0.240672	0.240672	0.908272	12	ENSG00000114021	3	100334739	100361635	+
POMT2	eQTL_BrainMeta	ENSG00000009830.12	14	77297919	rs2287392	14	77301039	G	A	0.229108	-0.0073	0.0062	0.239028	0.516736	0.0368659	1.23308e-44	-0.0141271	0.0120406	0.240681	0.915427	0.771836	20	ENSG00000009830	14	77274956	77320883	-
SLC45A4	eQTL_BrainMeta	ENSG00000022567.10	8	141257735	rs143870415	8	141202383	T	C	0.396143	-0.0071	0.006	0.236677	0.351904	0.0391131	2.31761e-19	-0.020176	0.0171969	0.240704	0.258855	0.562963	20	ENSG00000022567	8	141207166	141308305	-
PXMP2	eQTL_GTEx_Brain_Cerebellum	ENSG00000176894.9	12	132687606	rs5744983	12	132636815	A	G	0.155972	-0.0086	0.0072	0.232304	0.600101	0.0960461	4.1561e-10	-0.0143309	0.0122153	0.240716	0.240716	0.505131	20	ENSG00000176894	12	132687587	132704985	+
GCAT	eQTL_eQTLGen	ENSG00000100116	22	37812540	rs6000897	22	37803357	A	G	0.146108	0.0088	0.0075	0.240662	0.827012	0.010972	0	0.0106407	0.00906989	0.240719	0.442039	0.47098	20	ENSG00000100116	22	37807905	37817176	+
NCAPG2	eQTL_GTEx_Brain_Hippocampus	ENSG00000146918.19	7	158631311	rs10282082	7	158662735	T	C	0.159194	0.0084	0.007	0.230139	-0.492709	0.0883631	2.46173e-08	-0.0170486	0.0145324	0.240739	0.240739	0.0646069	18	ENSG00000146918	7	158631169	158704804	-
TIGD3	eQTL_eQTLGen	ENSG00000173825	11	65356182	rs482842	11	65277807	G	T	0.161982	-0.0086	0.0073	0.238764	0.15234	0.0119368	2.66563e-37	-0.0564527	0.0481229	0.240758	0.565318	0.359657	20	ENSG00000173825	11	65354751	65357613	+
MPZL2	eQTL_eQTLGen	ENSG00000149573	11	118258976	rs1715453	11	118254362	T	C	0.465998	-0.0061	0.0052	0.240765	-0.689049	0.00694809	0	0.00885278	0.00754716	0.240798	0.221861	0.724494	20	ENSG00000149573	11	118253416	118264536	-
URI1	eQTL_eQTLGen	ENSG00000105176	19	29970128	rs185256049	19	30008231	T	C	0.0118331	-0.0292	0.0247	0.237132	-0.648669	0.0689443	5.02786e-21	0.0450153	0.0383774	0.240811	0.213325	0.751074	4	ENSG00000105176	19	29923644	30016612	+
XYLT2	eQTL_eQTLGen	ENSG00000015532	17	50354632	rs58692908	17	50336093	T	A	0.230291	0.0073	0.0062	0.239028	-0.133173	0.00992791	5.00634e-41	-0.0548159	0.046735	0.240832	0.240832	0.18163	20	ENSG00000015532	17	50346126	50363138	+
ZNF304	eQTL_GTEx_Brain_Hypothalamus	ENSG00000131845.14	19	57351360	rs12983221	19	57360806	T	C	0.528181	-0.0062	0.0052	0.233141	0.446694	0.0684943	6.95503e-11	-0.0138797	0.011834	0.240849	0.240849	0.826438	16	ENSG00000131845	19	57351271	57359898	+
GPD2	eQTL_eQTLGen	ENSG00000115159	2	156524512	rs298232	2	156448675	G	A	0.43605	0.0061	0.0052	0.240765	0.389822	0.00779097	0	0.0156482	0.0133431	0.240894	0.29302	0.0418222	20	ENSG00000115159	2	156435290	156613735	+
TUBB2A	eQTL_GTEx_Brain_Cerebellar_Hemisphere	ENSG00000137267.5	6	3153669	rs9328145	6	3144674	A	G	0.693691	0.0067	0.0056	0.231529	-0.336997	0.0569723	3.31673e-09	-0.0198815	0.0169539	0.240924	0.240924	0.847878	12	ENSG00000137267	6	3153497	3157544	-
ZNF619	eQTL_eQTLGen	ENSG00000177873	3	40484083	rs7617989	3	40470972	A	G	0.3176	0.0066	0.0056	0.238569	0.103761	0.0089514	4.54559e-31	0.0636077	0.0542484	0.240986	0.240986	0.164369	20	ENSG00000177873	3	40477113	40491053	+
ECM2	eQTL_BrainMeta	ENSG00000106823.12	9	92515104	rs77953392	9	92680007	T	C	0.0540757	0.014	0.0119	0.239407	1.05866	0.0755207	1.20683e-44	0.0132242	0.0112801	0.241057	0.24086	0.571838	20	ENSG00000106823	9	92493554	92536655	-
MFSD5	eQTL_eQTLGen	ENSG00000182544	12	53252828	rs7485271	12	53245259	C	T	0.443599	-0.0061	0.0052	0.240765	-0.256672	0.00787468	4.89223e-233	0.0237657	0.0202724	0.241069	0.489749	0.450299	20	ENSG00000182544	12	53251251	53254406	+
NEK1	eQTL_BrainMeta	ENSG00000137601.17	4	169502718	rs10520157	4	169612585	T	G	0.140427	0.0088	0.0075	0.240662	0.959647	0.0342285	5.84279e-173	0.00917004	0.00782222	0.241074	0.359752	0.25846	20	ENSG00000137601	4	169369704	169612632	-
MAN2B2	eQTL_BrainMeta	ENSG00000013288.9	4	6599275	rs11730742	4	6613227	T	C	0.172998	-0.0081	0.0069	0.24043	-0.805452	0.036054	1.50593e-110	0.0100565	0.00857844	0.241078	0.0785008	0.572122	20	ENSG00000013288	4	6575189	6623362	+
PLCB1	eQTL_eQTLGen	ENSG00000182621	20	8522806	rs2719795	20	8427897	A	G	0.276549	-0.0068	0.0058	0.241031	-0.590391	0.00814135	0	0.0115178	0.00982528	0.241092	0.552005	0.0687464	20	ENSG00000182621	20	8077251	8968360	+
ELMO2	eQTL_eQTLGen	ENSG00000062598	20	46399518	rs2274676	20	46394608	C	T	0.230142	-0.0073	0.0062	0.239028	-0.120224	0.009799	1.32878e-34	0.06072	0.0518073	0.241183	0.142895	0.402821	20	ENSG00000062598	20	46366050	46432985	-
NAT8	eQTL_GTEx_Brain_Cortex	ENSG00000144035.3	2	73640832	rs6744398	2	73670017	G	A	0.226003	0.0075	0.0063	0.233859	0.755826	0.113139	2.38158e-11	0.00992292	0.00846656	0.241192	0.241192	0.468355	20	ENSG00000144035	2	73640723	73642422	-
CEP250	eQTL_BrainMeta	ENSG00000126001.16	20	35487220	rs6142410	20	35574044	C	T	0.21035	0.0074	0.0062	0.232655	0.240696	0.0388934	6.07015e-10	0.0307442	0.0262334	0.241217	0.241217	0.478045	20	ENSG00000126001	20	35455164	35519280	+
ZNF792	eQTL_eQTLGen	ENSG00000180884	19	34960292	rs1345658	19	34944102	A	G	0.46445	0.0061	0.0052	0.240765	0.223541	0.00862507	4.21819e-148	0.0272881	0.0232858	0.241246	0.123963	0.455252	20	ENSG00000180884	19	34956354	34964229	-
TUBB2A	eQTL_GTEx_Brain_Spinal_cord_cervical_c-1	ENSG00000137267.5	6	3153669	rs9328145	6	3144674	A	G	0.693691	0.0067	0.0056	0.231529	-0.30699	0.0528329	6.22566e-09	-0.0218248	0.0186243	0.241259	0.241259	0.637282	10	ENSG00000137267	6	3153497	3157544	-
TREML4	eQTL_eQTLGen	ENSG00000188056	6	41233610	rs6458200	6	41227682	T	G	0.209263	0.0075	0.0064	0.241247	1.09074	0.00862252	0	0.00687607	0.00586783	0.241267	0.0271611	0.487935	20	ENSG00000188056	6	41228339	41238882	+
CISD2	eQTL_GTEx_Brain_Cerebellar_Hemisphere	ENSG00000145354.9	4	102868978	rs223476	4	102771000	T	G	0.490126	-0.0062	0.0052	0.233141	-0.239038	0.037708	2.30979e-10	0.0259373	0.0221353	0.241293	0.241293	0.184829	20	ENSG00000145354	4	102868974	102892807	+
SMYD2	eQTL_eQTLGen	ENSG00000143499	1	214309116	rs6687629	1	214321796	A	G	0.453425	0.0061	0.0052	0.240765	-0.288652	0.011756	3.95861e-133	-0.0211327	0.0180353	0.241301	0.0540662	0.0482186	20	ENSG00000143499	1	214281102	214337131	+
CCNG1	eQTL_eQTLGen	ENSG00000113328	5	163441860	rs299302	5	163449830	T	C	0.28685	-0.0067	0.0057	0.239819	0.130856	0.00902144	1.12638e-47	-0.0512013	0.0437021	0.241359	0.581025	0.543526	20	ENSG00000113328	5	163437569	163446151	+
UEVLD	eQTL_BrainMeta	ENSG00000151116.17	11	18559178	rs7483340	11	18552884	T	G	0.172689	-0.0081	0.0068	0.233584	0.274678	0.0423506	8.82545e-11	-0.029489	0.0251703	0.241365	0.0506623	0.414139	18	ENSG00000151116	11	18529609	18588747	-
ATG14	eQTL_eQTLGen	ENSG00000126775	14	55389110	rs17742886	14	55395172	A	G	0.155911	-0.0085	0.0072	0.237779	0.105852	0.0111618	2.46131e-21	-0.0803008	0.0685445	0.241393	0.458342	0.680439	20	ENSG00000126775	14	55366391	55411830	-
CHAF1A	eQTL_GTEx_Brain_Frontal_Cortex_BA9	ENSG00000167670.15	19	4402662	rs11670503	19	4458066	G	A	0.271122	0.007	0.0059	0.235448	-0.450108	0.0611976	1.9093e-13	-0.0155518	0.0132774	0.241479	0.241479	0.0385355	15	ENSG00000167670	19	4402640	4445018	+
WDR11	eQTL_GTEx_Brain_Cerebellum	ENSG00000120008.15	10	120851346	rs200367988	10	120915337	A	G	0.338153	0.0079	0.0067	0.238357	-0.615334	0.0604358	2.39567e-24	-0.0128386	0.0109612	0.241488	0.241488	0.103976	20	ENSG00000120008	10	120851305	120909524	+
SLC38A2	eQTL_BrainMeta	ENSG00000134294.14	12	46365481	rs12832425	12	46429035	A	T	0.364042	-0.0064	0.0054	0.235944	-0.218067	0.028487	1.93371e-14	0.0293488	0.0250581	0.241506	0.241506	0.0666738	20	ENSG00000134294	12	46358188	46372773	-
DCAF4	eQTL_GTEx_Brain_Hippocampus	ENSG00000119599.16	14	72926332	rs12588830	14	72882905	A	G	0.181795	-0.0079	0.0066	0.231318	0.501121	0.0882894	1.37968e-08	-0.0157647	0.0134602	0.241515	0.241515	0.134442	20	ENSG00000119599	14	72926377	72959703	+
ADCY7	eQTL_eQTLGen	ENSG00000121281	16	50282136	rs4595801	16	50335977	T	C	0.162589	-0.0082	0.007	0.241427	0.559315	0.0101426	0	-0.0146608	0.0125181	0.241533	0.413347	0.0360276	20	ENSG00000121281	16	50246137	50318135	+
IFT122	eQTL_GTEx_Brain_Hypothalamus	ENSG00000163913.11	3	129440180	rs2713630	3	129524695	A	G	0.147203	-0.0086	0.0072	0.232304	-0.363051	0.0609421	2.56422e-09	0.0236881	0.0202266	0.241544	0.241544	0.703318	20	ENSG00000163913	3	129429607	129520510	+
CDK2AP1	eQTL_BrainMeta	ENSG00000111328.7	12	123261223	rs12821431	12	123299447	T	C	0.203908	0.0077	0.0065	0.23617	-0.353858	0.0454767	7.19053e-15	-0.0217601	0.0185806	0.24155	0.24155	0.0343823	20	ENSG00000111328	12	123250112	123272334	-
CBL	eQTL_eQTLGen	ENSG00000110395	11	119260112	rs2155380	11	119209327	G	A	0.275604	-0.0068	0.0058	0.241031	-0.314772	0.0127268	4.72455e-135	0.0216029	0.0184467	0.241559	0.33313	0.878025	20	ENSG00000110395	11	119206298	119313926	+
RIT2	eQTL_GTEx_Brain_Putamen_basal_ganglia	ENSG00000152214.12	18	42743227	rs8096982	18	43032677	C	T	0.162139	-0.0087	0.0073	0.233347	0.326789	0.0518067	2.8294e-10	-0.0266227	0.0227338	0.241574	0.241574	0.140431	14	ENSG00000152214	18	42743227	43115691	-
SLFN12L	eQTL_eQTLGen	ENSG00000205045	17	35480773	rs11080327	17	35244527	A	G	0.4913	-0.0061	0.0052	0.240765	-0.285366	0.0144699	1.41262e-86	0.0213761	0.0182544	0.241596	0.136242	0.0416244	20	ENSG00000205045	17	35464249	35537678	-
SRC	eQTL_eQTLGen	ENSG00000197122	20	37375368	rs6017938	20	37347409	C	T	0.0278753	0.0189	0.016	0.237503	-0.214934	0.0241472	5.53458e-19	-0.087934	0.0750941	0.241606	0.466813	0.266284	19	ENSG00000197122	20	37344685	37406050	+
CSNK1G2	eQTL_eQTLGen	ENSG00000133275	19	1961255	rs8100279	19	1956525	A	G	0.167218	0.0081	0.0069	0.24043	-0.209835	0.0129113	2.16192e-59	-0.0386018	0.0329687	0.241654	0.200376	0.90932	20	ENSG00000133275	19	1941172	1981338	+
PCMTD2	eQTL_GTEx_Brain_Frontal_Cortex_BA9	ENSG00000203880.11	20	64255695	rs60461814	20	64255659	T	C	0.183403	0.0081	0.0068	0.233584	-0.390125	0.0613794	2.07136e-10	-0.0207626	0.0177338	0.241682	0.241682	0.474036	10	ENSG00000203880	20	64255695	64287821	+
PCMTD2	eQTL_GTEx_Brain_Caudate_basal_ganglia	ENSG00000203880.11	20	64255695	rs60461814	20	64255659	T	C	0.183403	0.0081	0.0068	0.233584	-0.455967	0.0719877	2.3895e-10	-0.0177644	0.0151748	0.241737	0.241737	0.424876	13	ENSG00000203880	20	64255695	64287821	+
STARD5	eQTL_eQTLGen	ENSG00000172345	15	81316618	rs79960219	15	81357299	G	T	0.100621	0.0102	0.0087	0.241031	0.307704	0.0145411	2.18536e-99	0.0331487	0.0283173	0.241752	0.448964	0.701891	20	ENSG00000172345	15	81309053	81324183	-
CTNNA2	eQTL_BrainMeta	ENSG00000066032.19	2	79917046	rs733491	2	79296548	G	A	0.126592	-0.0092	0.0078	0.238204	-0.423817	0.0445601	1.88604e-21	0.0217075	0.0185451	0.241791	0.241791	0.810863	20	ENSG00000066032	2	79185231	80648861	+
QSOX2	eQTL_eQTLGen	ENSG00000165661	9	136226072	rs79323316	9	136228473	G	A	0.0285	0.0189	0.016	0.237503	0.252557	0.0290924	3.91608e-18	0.0748346	0.0639358	0.241814	0.241814	0.350994	12	ENSG00000165661	9	136206333	136245812	-
ANKRD36	eQTL_eQTLGen	ENSG00000135976	2	97188837	rs13001139	2	97683520	A	G	0.273952	-0.0068	0.0058	0.241031	-0.189248	0.00951521	5.06754e-88	0.0359317	0.0307008	0.241847	0.147563	0.00745452	20	ENSG00000135976	2	97113153	97264521	+
HHEX	eQTL_eQTLGen	ENSG00000152804	10	92692801	rs11187167	10	92757307	T	C	0.161756	0.0082	0.007	0.241427	-0.27921	0.0103517	3.11723e-160	-0.0293686	0.0250944	0.24187	0.618958	0.522835	20	ENSG00000152804	10	92689955	92695647	+
ALOX15	eQTL_GTEx_Brain_Cerebellum	ENSG00000161905.12	17	4630902	rs72835644	17	4670372	A	G	0.242136	0.0072	0.0061	0.23787	0.874522	0.0972054	2.3273e-19	0.00823307	0.00703501	0.241881	0.241881	0.431059	20	ENSG00000161905	17	4630919	4642294	-
BOK	eQTL_BrainMeta	ENSG00000176720.6	2	241562777	rs75407258	2	241558372	C	A	0.08085	0.0111	0.0094	0.237662	0.483968	0.055354	2.26689e-18	0.0229354	0.0195991	0.24191	0.402707	0.317879	12	ENSG00000176720	2	241551424	241574131	+
HDAC1	eQTL_BrainMeta	ENSG00000116478.12	1	32312859	rs150998723	1	32262676	G	A	0.0212787	-0.0212	0.0177	0.231018	-0.693751	0.12657	4.22488e-08	0.0305585	0.0261155	0.241949	0.241949	0.894609	3	ENSG00000116478	1	32292083	32333635	+
EPG5	eQTL_eQTLGen	ENSG00000152223	18	45907469	rs3897646	18	45989590	G	A	0.0930862	-0.0107	0.0091	0.239665	0.184751	0.0155727	1.82499e-32	-0.0579158	0.0494968	0.241964	0.228858	0.552669	20	ENSG00000152223	18	45800581	45967329	-
SLC25A28	eQTL_eQTLGen	ENSG00000155287	10	99615566	rs2052318	10	99621762	T	C	0.451139	-0.0061	0.0052	0.240765	0.129616	0.00793166	4.99245e-60	-0.0470621	0.0402217	0.241974	0.716488	0.175725	20	ENSG00000155287	10	99610522	99620609	-
UPF3A	eQTL_GTEx_Brain_Cerebellar_Hemisphere	ENSG00000169062.14	13	114281584	rs9525326	13	114310240	G	A	0.18765	0.0079	0.0066	0.231318	-0.412091	0.0742608	2.86917e-08	-0.0191705	0.0163842	0.241977	0.241977	0.49113	20	ENSG00000169062	13	114281601	114305817	+
CARD8	eQTL_GTEx_Brain_Caudate_basal_ganglia	ENSG00000105483.17	19	48180770	rs116950953	19	48229673	T	C	0.0538013	-0.0136	0.0115	0.236964	-0.630299	0.0783057	8.33321e-16	0.0215771	0.0184412	0.241982	0.241982	0.699177	20	ENSG00000105483	19	48180770	48255946	-
COG5	eQTL_BrainMeta	ENSG00000164597.15	7	107382817	rs62483725	7	107561130	A	G	0.233457	-0.0072	0.0061	0.23787	0.337776	0.038384	1.36908e-18	-0.0213159	0.018221	0.242061	0.465433	0.209179	20	ENSG00000164597	7	107201372	107564261	-
LGALS2	eQTL_eQTLGen	ENSG00000100079	22	37576432	rs5756736	22	37574182	G	A	0.402631	-0.0062	0.0053	0.242077	1.02846	0.00649698	0	-0.00602843	0.00515348	0.24209	0.549135	0.995887	16	ENSG00000100079	22	37570248	37582616	-
POLL	eQTL_eQTLGen	ENSG00000166169	10	101583576	rs3730474	10	101580478	C	T	0.29297	-0.0067	0.0057	0.239819	0.104099	0.00873211	9.15574e-33	-0.0643618	0.0550211	0.242095	0.366718	0.248254	20	ENSG00000166169	10	101578882	101588270	-
TLK1	eQTL_eQTLGen	ENSG00000198586	2	171111068	rs59267926	2	171258107	A	G	0.02685	-0.0193	0.0164	0.239264	0.224432	0.0211732	2.9862e-26	-0.0859949	0.0735223	0.242145	0.647323	0.290078	12	ENSG00000198586	2	170990823	171231314	-
CARD8	eQTL_GTEx_Brain_Putamen_basal_ganglia	ENSG00000105483.17	19	48180770	rs116950953	19	48229673	T	C	0.0538013	-0.0136	0.0115	0.236964	-0.616148	0.0781222	3.09603e-15	0.0220726	0.018873	0.242189	0.242189	0.765027	20	ENSG00000105483	19	48180770	48255946	-
FXYD5	eQTL_eQTLGen	ENSG00000089327	19	35162306	rs1046345	19	35169849	T	C	0.39335	0.0062	0.0053	0.242077	-0.407748	0.00788832	0	-0.0152055	0.0130016	0.242198	0.769498	0.740066	20	ENSG00000089327	19	35154730	35169881	+
TPP2	eQTL_eQTLGen	ENSG00000134900	13	102638472	rs4772494	13	102603946	A	G	0.413838	0.0062	0.0053	0.242077	-0.374969	0.00777623	0	-0.0165347	0.0141387	0.242215	0.574388	0.771534	20	ENSG00000134900	13	102596986	102679958	+
GYPA	eQTL_BrainMeta	ENSG00000170180.22	4	144125027	rs4425323	4	144112379	G	A	0.464578	-0.0062	0.0052	0.233141	0.166957	0.0278283	1.97864e-09	-0.0371352	0.0317548	0.242227	0.242227	0.338425	13	ENSG00000170180	4	144109303	144140751	-
DSTYK	eQTL_GTEx_Brain_Cortex	ENSG00000133059.16	1	205142505	rs12134724	1	205070160	C	T	0.471552	0.0062	0.0052	0.233141	0.207815	0.0346563	2.01661e-09	0.0298342	0.0255121	0.242236	0.242236	0.37681	20	ENSG00000133059	1	205142505	205211702	-
METAP1D	eQTL_BrainMeta	ENSG00000172878.14	2	172041093	rs62183812	2	172020679	G	A	0.312131	-0.0066	0.0056	0.238569	0.285421	0.030578	1.01766e-20	-0.0231237	0.0197759	0.242288	0.242288	0.327306	20	ENSG00000172878	2	171999943	172082430	+
DNTTIP1	eQTL_BrainMeta	ENSG00000101457.13	20	45801691	rs2077004	20	45796160	A	G	0.280235	0.0068	0.0058	0.241031	-0.51822	0.0324987	3.0441e-57	-0.0131218	0.0112224	0.2423	0.464444	0.0915421	20	ENSG00000101457	20	45791954	45811427	+
OAS2	eQTL_eQTLGen	ENSG00000111335	12	112995059	rs6489885	12	112974001	A	G	0.478984	-0.0061	0.0052	0.240765	0.114754	0.00792281	1.52933e-47	-0.0531572	0.0454627	0.242304	0.00500048	0.727823	20	ENSG00000111335	12	112978395	113011723	+
PSME1	eQTL_eQTLGen	ENSG00000092010	14	24137565	rs4575	14	24146226	C	T	0.2769	-0.0068	0.0058	0.241031	-0.139464	0.00876658	5.52348e-57	0.0487581	0.0417006	0.242306	0.289167	0.0365159	20	ENSG00000092010	14	24136163	24138967	+
XPNPEP3	eQTL_GTEx_Brain_Spinal_cord_cervical_c-1	ENSG00000196236.12	22	40857097	rs5758152	22	40986159	G	A	0.470278	-0.0062	0.0052	0.233141	-0.47031	0.0787392	2.32915e-09	0.0131828	0.0112747	0.242307	0.242307	0.593216	18	ENSG00000196236	22	40857077	40932815	+
MAMSTR	eQTL_eQTLGen	ENSG00000176909	19	48716225	rs281383	19	48712045	C	T	0.120755	0.0093	0.0078	0.233141	-0.0688408	0.0115369	2.41661e-09	-0.135094	0.115545	0.242325	0.242325	0.998577	6	ENSG00000176909	19	48712725	48719725	-
FADD	eQTL_eQTLGen	ENSG00000168040	11	70205343	rs11604809	11	70199230	T	C	0.409626	-0.0062	0.0053	0.242077	0.278461	0.00798869	3.3465e-266	-0.0222652	0.0190439	0.242342	0.24844	0.545356	20	ENSG00000168040	11	70203296	70207390	+
CSGALNACT2	eQTL_GTEx_Brain_Caudate_basal_ganglia	ENSG00000169826.7	10	43138486	rs12220560	10	43211528	C	G	0.168537	0.0081	0.0069	0.24043	0.960152	0.0739833	1.63161e-38	0.00843616	0.0072157	0.242347	0.441104	0.121718	20	ENSG00000169826	10	43138445	43185302	+
RWDD2B	eQTL_BrainMeta	ENSG00000156253.7	21	29011872	rs9982332	21	29020505	C	G	0.254957	0.0069	0.0059	0.242206	1.23602	0.0274734	0	0.00558241	0.00477498	0.242365	0.359505	0.146002	20	ENSG00000156253	21	29004384	29019360	-
AIMP2	eQTL_eQTLGen	ENSG00000106305	7	6016544	rs74189692	7	5998092	G	T	0.407224	0.0062	0.0053	0.242077	0.264439	0.00849869	1.49734e-212	0.0234459	0.0200566	0.242409	0.0882101	0.191172	20	ENSG00000106305	7	6009255	6023834	+
FLVCR1	eQTL_eQTLGen	ENSG00000162769	1	212878819	rs3768548	1	212863968	C	T	0.193455	0.0076	0.0065	0.242311	0.490195	0.00963653	0	0.015504	0.0132635	0.242435	0.31793	0.374934	20	ENSG00000162769	1	212858275	212899363	+
RASD2	eQTL_BrainMeta	ENSG00000100302.7	22	35547415	rs5999858	22	35525889	T	C	0.164284	0.0081	0.0069	0.24043	0.475645	0.0374956	7.1291e-37	0.0170295	0.0145686	0.242436	0.304753	0.934614	11	ENSG00000100302	22	35540831	35553999	+
DPYSL5	eQTL_BrainMeta	ENSG00000157851.17	2	26899049	rs12989446	2	26869089	G	T	0.394412	0.0062	0.0053	0.242077	-0.911671	0.0323648	1.41849e-174	-0.0068007	0.00581851	0.242483	0.526834	0.178068	20	ENSG00000157851	2	26847747	26950351	+
PCMTD2	eQTL_GTEx_Brain_Putamen_basal_ganglia	ENSG00000203880.11	20	64255695	rs60461814	20	64255659	T	C	0.183403	0.0081	0.0068	0.233584	-0.418792	0.0691262	1.37511e-09	-0.0193413	0.0165481	0.242485	0.242485	0.383983	11	ENSG00000203880	20	64255695	64287821	+
DET1	eQTL_eQTLGen	ENSG00000140543	15	88520560	rs12915845	15	88499236	T	C	0.424218	-0.0062	0.0053	0.242077	0.22259	0.00800004	2.24765e-170	-0.0278539	0.0238316	0.242493	0.185824	0.248436	20	ENSG00000140543	15	88494440	88546681	-
PALLD	eQTL_GTEx_Brain_Cerebellar_Hemisphere	ENSG00000129116.17	4	168497066	rs2723694	4	168626887	G	T	0.780419	-0.0075	0.0063	0.233859	0.491891	0.0800705	8.08631e-10	-0.0152473	0.013046	0.242511	0.242511	0.668822	4	ENSG00000129116	4	168497052	168928457	+
AGBL3	eQTL_GTEx_Brain_Cerebellar_Hemisphere	ENSG00000146856.14	7	134986508	rs17168200	7	135016632	A	G	0.36945	-0.0064	0.0054	0.235944	-0.565455	0.080429	2.05811e-12	0.0113183	0.00968458	0.242526	0.242526	0.64985	20	ENSG00000146856	7	134986508	135147963	+
CTTN	eQTL_BrainMeta	ENSG00000085733.16	11	70417494	rs71467485	11	70358790	A	G	0.0805966	-0.0112	0.0095	0.238419	0.469614	0.0528768	6.60972e-19	-0.0238494	0.0204068	0.242526	0.490137	0.118834	8	ENSG00000085733	11	70398404	70436584	+
TYW1B	eQTL_BrainMeta	ENSG00000277149.5	7	72696265	rs11971151	7	72785461	T	A	0.192639	-0.0076	0.0065	0.242311	1.28119	0.0346372	1.72488e-299	-0.00593198	0.00507593	0.242546	0.0488244	0.172599	20	ENSG00000277149	7	72558744	72828200	-
SUCLG1	eQTL_BrainMeta	ENSG00000163541.12	2	84441786	rs1473411	2	84481266	A	T	0.06669	0.0121	0.0103	0.240092	0.721991	0.0631187	2.68119e-30	0.0167592	0.0143411	0.242561	0.440105	0.10688	17	ENSG00000163541	2	84423528	84460045	-
NGEF	eQTL_BrainMeta	ENSG00000066248.15	2	232945978	rs11684803	2	232917823	A	G	0.172922	-0.0083	0.007	0.235735	-0.293522	0.0425252	5.11672e-12	0.0282773	0.0241977	0.242566	0.50408	0.170427	16	ENSG00000066248	2	232878701	233013256	-
PCMTD2	eQTL_eQTLGen	ENSG00000203880	20	64271758	rs58586141	20	64269826	A	G	0.168736	0.0083	0.0071	0.242398	-0.638267	0.0157814	0	-0.013004	0.0111285	0.242595	0.661631	0.386161	20	ENSG00000203880	20	64255695	64287821	+
XPNPEP3	eQTL_GTEx_Brain_Cerebellum	ENSG00000196236.12	22	40857097	rs5758152	22	40986159	G	A	0.470278	-0.0062	0.0052	0.233141	-0.324288	0.0551843	4.19148e-09	0.0191188	0.0163619	0.242606	0.242606	0.76899	20	ENSG00000196236	22	40857077	40932815	+
SYNJ2	eQTL_eQTLGen	ENSG00000078269	6	158040520	rs2758274	6	158083057	T	C	0.111284	-0.0097	0.0083	0.242535	0.871956	0.0131217	0	-0.0111244	0.0095203	0.242608	0.361857	0.740126	20	ENSG00000078269	6	157981863	158099176	+
ADAM22	eQTL_BrainMeta	ENSG00000008277.14	7	88068516	rs10239100	7	87934962	C	A	0.145706	0.0085	0.0072	0.237779	0.349587	0.0428452	3.36986e-16	0.0243144	0.0208102	0.24265	0.0262336	0.0033692	20	ENSG00000008277	7	87934143	88202889	+
WWOX	eQTL_eQTLGen	ENSG00000186153	16	78656048	rs7189213	16	78266294	A	G	0.432161	-0.0062	0.0053	0.242077	-0.186825	0.00800443	1.73319e-120	0.0331861	0.0284044	0.242668	0.150322	0.315229	20	ENSG00000186153	16	78099400	79212667	+
ALOX15	eQTL_GTEx_Brain_Hypothalamus	ENSG00000161905.12	17	4630902	rs72835644	17	4670372	A	G	0.242136	0.0072	0.0061	0.23787	0.589286	0.072413	4.02371e-16	0.0122182	0.0104598	0.242764	0.242764	0.254042	20	ENSG00000161905	17	4630919	4642294	-
SPATA33	eQTL_GTEx_Brain_Hippocampus	ENSG00000167523.13	16	89657846	rs423135	16	89674465	A	G	0.518994	-0.0062	0.0052	0.233141	-0.407866	0.0700347	5.75337e-09	0.0152011	0.0130137	0.242775	0.242775	0.156404	20	ENSG00000167523	16	89657740	89671272	+
CARD8	eQTL_GTEx_Brain_Nucleus_accumbens_basal_ganglia	ENSG00000105483.17	19	48180770	rs116950953	19	48229673	T	C	0.0538013	-0.0136	0.0115	0.236964	-0.528488	0.0710117	9.89695e-14	0.0257338	0.0220332	0.242825	0.242825	0.794812	20	ENSG00000105483	19	48180770	48255946	-
RABL2A	eQTL_eQTLGen	ENSG00000144134	2	113635312	rs793076	2	113635655	C	G	0.394319	-0.0062	0.0053	0.242077	0.368221	0.0189196	2.28813e-84	-0.0168377	0.0144195	0.242926	0.0282395	0.13072	20	ENSG00000144134	2	113627229	113643396	+
PSRC1	eQTL_GTEx_Brain_Cerebellum	ENSG00000134222.16	1	109279556	rs3738777	1	109294213	G	A	0.296561	-0.0068	0.0057	0.232876	-0.299357	0.0526269	1.28319e-08	0.0227154	0.0194551	0.242976	0.242976	0.384857	8	ENSG00000134222	1	109279556	109283186	-
PCGF2	eQTL_GTEx_Brain_Cerebellum	ENSG00000277258.4	17	38735045	rs11654269	17	38731894	T	C	0.140688	0.0087	0.0074	0.239725	-0.714479	0.0717884	2.45752e-23	-0.0121767	0.0104292	0.242985	0.242985	0.211942	20	ENSG00000277258	17	38733898	38749817	-
SLC25A34	eQTL_GTEx_Brain_Amygdala	ENSG00000162461.7	1	15736405	rs11577746	1	15735091	G	A	0.230569	-0.0074	0.0062	0.232655	-0.571122	0.101564	1.87389e-08	0.012957	0.0110977	0.242993	0.242993	0.145978	9	ENSG00000162461	1	15736258	15741392	+
MED4	eQTL_GTEx_Brain_Cerebellar_Hemisphere	ENSG00000136146.14	13	48053323	rs7326381	13	48122078	G	A	0.93076	0.012	0.0101	0.234787	0.460416	0.0730949	2.99809e-10	0.0260634	0.0223235	0.242996	0.242996	0.240213	19	ENSG00000136146	13	48053323	48095131	-
KLHDC7B	eQTL_GTEx_Brain_Cerebellum	ENSG00000130487.5	22	50548033	rs1557502	22	50575569	T	C	0.174672	-0.0081	0.0068	0.233584	-0.726244	0.123603	4.21329e-09	0.0111533	0.00955372	0.243038	0.243038	0.738742	20	ENSG00000130487	22	50545899	50551023	+
UTP23	eQTL_BrainMeta	ENSG00000147679.12	8	116807984	rs67676723	8	116761748	A	C	0.0952762	-0.0103	0.0088	0.241818	-0.779057	0.0482136	9.90293e-59	0.0132211	0.0113253	0.243051	0.155571	0.978571	20	ENSG00000147679	8	116766505	116849463	+
HLTF	eQTL_GTEx_Brain_Cerebellar_Hemisphere	ENSG00000071794.15	3	149030127	rs7621515	3	149005465	T	A	0.698328	-0.0068	0.0057	0.232876	0.302432	0.0534682	1.54673e-08	-0.0224844	0.0192619	0.243089	0.243089	0.499433	13	ENSG00000071794	3	149030127	149086554	-
HDDC3	eQTL_eQTLGen	ENSG00000184508	15	90932549	rs11073959	15	90932825	T	C	0.262517	-0.0069	0.0059	0.242206	-0.175192	0.00920793	1.0349e-80	0.0393854	0.0337409	0.243094	0.00195891	0.58246	20	ENSG00000184508	15	90929968	90935196	-
SOHLH2	eQTL_GTEx_Brain_Hippocampus	ENSG00000120669.15	13	36168208	rs978746	13	36246301	G	A	0.46033	0.0061	0.0052	0.240765	0.805485	0.0685052	6.42329e-32	0.00757308	0.00648779	0.243096	0.243096	0.178718	20	ENSG00000120669	13	36168217	36214588	-
C20orf27	eQTL_GTEx_Brain_Cerebellum	ENSG00000101220.17	20	3753508	rs45495794	20	3753520	C	T	0.0584	0.0131	0.011	0.233689	-0.538351	0.0914552	3.9446e-09	-0.0243336	0.0208467	0.243105	0.243105	0.833529	5	ENSG00000101220	20	3753508	3767781	-
ANK2	eQTL_BrainMeta	ENSG00000145362.20	4	113101126	rs35308370	4	113054962	T	C	0.503813	-0.0062	0.0052	0.233141	0.169502	0.0296803	1.12357e-08	-0.0365777	0.0313396	0.243153	0.243153	0.538094	13	ENSG00000145362	4	112818032	113384221	+
TMEM249	eQTL_BrainMeta	ENSG00000261587.2	8	144353566	rs7828942	8	144368235	A	G	0.121117	-0.0094	0.0079	0.234096	-0.270089	0.0451565	2.21529e-09	0.0348034	0.0298228	0.243208	0.243208	0.961398	20	ENSG00000261587	8	144352219	144354954	-
GRIK5	eQTL_BrainMeta	ENSG00000105737.9	19	42033910	rs62119598	19	42070766	G	A	0.0323122	-0.0167	0.014	0.232925	-0.459017	0.0815137	1.78995e-08	0.0363821	0.0311767	0.243226	0.243226	0.856685	7	ENSG00000105737	19	41998321	42070206	-
C20orf27	eQTL_GTEx_Brain_Cortex	ENSG00000101220.17	20	3753508	rs45495794	20	3753520	C	T	0.0584	0.0131	0.011	0.233689	-0.537115	0.0919928	5.26209e-09	-0.0243896	0.0209015	0.243257	0.243257	0.829394	5	ENSG00000101220	20	3753508	3767781	-
RAB32	eQTL_eQTLGen	ENSG00000118508	6	146549393	rs77568325	6	146545106	G	A	0.0237594	-0.0197	0.0168	0.240949	0.312663	0.0265234	4.4904e-32	-0.0630071	0.0539972	0.243267	0.419596	0.535342	10	ENSG00000118508	6	146543833	146554953	+
SOHLH2	eQTL_GTEx_Brain_Caudate_basal_ganglia	ENSG00000120669.15	13	36168208	rs978746	13	36246301	G	A	0.46033	0.0061	0.0052	0.240765	0.916329	0.0808602	9.08251e-30	0.006657	0.00570514	0.243274	0.243274	0.186855	20	ENSG00000120669	13	36168217	36214588	-
MAP3K9	eQTL_GTEx_Brain_Cerebellum	ENSG00000006432.15	14	70722526	rs8014624	14	70750911	T	A	0.480368	0.0062	0.0052	0.233141	-0.292633	0.0516092	1.42653e-08	-0.0211869	0.0181583	0.243295	0.243295	0.721264	20	ENSG00000006432	14	70722526	70809534	-
SLC9A3	eQTL_GTEx_Brain_Hypothalamus	ENSG00000066230.10	5	474883	rs10474780	5	465960	C	G	0.67515	0.0066	0.0056	0.238569	0.676975	0.0819202	1.41071e-16	0.00974925	0.0083558	0.243305	0.243305	0.709501	20	ENSG00000066230	5	470456	524449	-
OGFR	eQTL_GTEx_Brain_Cerebellum	ENSG00000060491.16	20	62804835	rs35983138	20	62811962	T	C	0.251881	0.0072	0.0061	0.23787	-0.472141	0.0612854	1.31896e-14	-0.0152497	0.0130706	0.243326	0.243326	0.156981	20	ENSG00000060491	20	62804835	62814000	+
RHOC	eQTL_eQTLGen	ENSG00000155366	1	112704280	rs75472514	1	112700985	C	A	0.04575	-0.0146	0.0125	0.242807	0.515289	0.0208705	1.3764e-134	-0.0283336	0.0242854	0.243334	0.502822	0.571424	18	ENSG00000155366	1	112701127	112707434	-
ABO	eQTL_GTEx_Brain_Cortex	ENSG00000175164.13	9	133250401	rs624601	9	133259961	A	G	0.24015	-0.0072	0.0061	0.23787	-0.657809	0.0855196	1.44956e-14	0.0109454	0.00938175	0.243343	0.429368	0.575697	20	ENSG00000175164	9	133233278	133276024	-
FRMD3	eQTL_BrainMeta	ENSG00000172159.16	9	83390768	rs2375928	9	83469824	C	G	0.446019	0.0062	0.0052	0.233141	-0.173616	0.0307054	1.56513e-08	-0.0357109	0.0306098	0.243351	0.243351	0.202218	14	ENSG00000172159	9	83242990	83538546	-
AGA	eQTL_eQTLGen	ENSG00000038002	4	177436606	rs13133517	4	177440833	C	T	0.3582	0.0063	0.0054	0.243345	-0.801697	0.00708593	0	-0.00785833	0.00673607	0.24337	0.0337357	0.62814	20	ENSG00000038002	4	177430774	177442437	-
EFNA1	eQTL_BrainMeta	ENSG00000169242.12	1	155131388	rs4390169	1	155133578	A	G	0.48374	0.0061	0.0052	0.240765	-0.382282	0.0344358	1.23671e-28	-0.0159568	0.0136783	0.243379	0.243379	0.324623	20	ENSG00000169242	1	155127876	155134899	+
SAXO2	eQTL_GTEx_Brain_Hypothalamus	ENSG00000188659.9	15	82262810	rs1267658	15	82545404	T	C	0.620058	0.0064	0.0054	0.235944	-0.363104	0.0550436	4.20506e-11	-0.0176258	0.0151099	0.243409	0.0767772	0.554512	20	ENSG00000188659	15	82262810	82284930	+
COX7A1	eQTL_BrainMeta	ENSG00000161281.11	19	36151686	rs14100	19	36149867	T	C	0.0434353	-0.0138	0.0118	0.242206	-1.24738	0.0788388	2.19723e-56	0.0110632	0.00948564	0.243489	0.615537	0.582564	20	ENSG00000161281	19	36150922	36152449	-
SORBS1	eQTL_BrainMeta	ENSG00000095637.22	10	95436593	rs10786215	10	95476657	G	C	0.328803	-0.0065	0.0055	0.237278	-0.244392	0.0338376	5.10422e-13	0.0265966	0.0228041	0.24349	0.24349	0.359487	12	ENSG00000095637	10	95311771	95561414	-
RFC4	eQTL_eQTLGen	ENSG00000163918	3	186798469	rs2066500	3	186790133	T	C	0.2399	-0.007	0.006	0.243345	-0.439669	0.00939104	0	0.0159211	0.0136509	0.243491	0.843768	0.696669	20	ENSG00000163918	3	186789880	186807058	-
KCNT1	eQTL_GTEx_Brain_Putamen_basal_ganglia	ENSG00000107147.12	9	135702185	rs11103189	9	135788017	G	A	0.2528	0.0071	0.006	0.236677	-0.255824	0.0371021	5.38159e-12	-0.0277535	0.0237965	0.2435	0.2435	0.732473	20	ENSG00000107147	9	135702185	135795508	+
UBQLN4	eQTL_GTEx_Brain_Caudate_basal_ganglia	ENSG00000160803.7	1	156035301	rs11577179	1	156013919	G	A	0.635983	0.0064	0.0054	0.235944	0.280601	0.0429289	6.30104e-11	0.0228082	0.0195582	0.243546	0.243546	0.705577	19	ENSG00000160803	1	156035299	156053798	-
SLC27A1	eQTL_BrainMeta	ENSG00000130304.17	19	17487469	rs8109783	19	17477953	A	G	0.526142	0.0061	0.0052	0.240765	-0.283985	0.0265272	9.59794e-27	-0.02148	0.0184204	0.243575	0.475425	0.617997	20	ENSG00000130304	19	17468769	17506168	+
NASP	eQTL_eQTLGen	ENSG00000132780	1	45601375	rs12131529	1	45931899	C	T	0.302051	-0.0067	0.0057	0.239819	-0.149927	0.0162276	2.48808e-20	0.0446884	0.038325	0.243598	0.476414	0.85597	14	ENSG00000132780	1	45583846	45618904	+
SLC27A1	eQTL_GTEx_Brain_Substantia_nigra	ENSG00000130304.16	19	17468769	rs1807134	19	17480051	A	G	0.525705	0.0062	0.0052	0.233141	-0.325912	0.0583536	2.33539e-08	-0.0190235	0.0163147	0.243601	0.243601	0.595748	6	ENSG00000130304	19	17468769	17506168	+
CNGA3	eQTL_BrainMeta	ENSG00000144191.12	2	98372395	rs1394432	2	98279575	C	T	0.260022	-0.0071	0.006	0.236677	-0.232111	0.0339513	8.11012e-12	0.0305888	0.026234	0.243616	0.243616	0.314818	20	ENSG00000144191	2	98346188	98398601	+
WDR45B	eQTL_GTEx_Brain_Cortex	ENSG00000141580.15	17	82614562	rs8082615	17	82622355	G	C	0.201714	-0.0076	0.0064	0.235031	-0.322208	0.0524844	8.29783e-10	0.0235872	0.0202311	0.243659	0.243659	0.277308	20	ENSG00000141580	17	82614562	82648553	-
PLAC8L1	eQTL_GTEx_Brain_Cerebellar_Hemisphere	ENSG00000173261.8	5	146084386	rs10491259	5	146102564	T	C	0.298	0.0068	0.0057	0.232876	0.406517	0.0739779	3.90462e-08	0.0167275	0.0143482	0.243685	0.243685	0.338704	7	ENSG00000173261	5	146084313	146105577	-
FLVCR1	eQTL_BrainMeta	ENSG00000162769.13	1	212878819	rs1874420	1	212868761	G	A	0.193505	0.0076	0.0065	0.242311	0.588697	0.0388319	6.49351e-52	0.0129099	0.0110741	0.243708	0.333437	0.271027	20	ENSG00000162769	1	212858275	212899363	+
CHAF1A	eQTL_GTEx_Brain_Cortex	ENSG00000167670.15	19	4402662	rs11670503	19	4458066	G	A	0.271122	0.007	0.0059	0.235448	-0.40421	0.0644877	3.65679e-10	-0.0173177	0.0148556	0.243719	0.243719	0.079366	11	ENSG00000167670	19	4402640	4445018	+
RHBDD3	eQTL_eQTLGen	ENSG00000100263	22	29264040	rs138870856	22	29260442	T	C	0.0114	0.0287	0.0245	0.241427	-0.525428	0.0443811	2.4536e-32	-0.0546221	0.0468564	0.243721	0.0188046	0.252023	20	ENSG00000100263	22	29259872	29268209	-
LRMDA	eQTL_BrainMeta	ENSG00000148655.15	10	75995896	rs4745814	10	76444618	T	A	0.3758	-0.0063	0.0054	0.243345	-0.891145	0.030844	1.50274e-183	0.00706955	0.00606456	0.243729	0.788284	0.607334	20	ENSG00000148655	10	75431624	76560168	+
ATG3	eQTL_eQTLGen	ENSG00000144848	3	112547278	rs2942062	3	112586283	A	G	0.0622187	0.0128	0.0109	0.24027	-0.183772	0.0190441	4.92523e-22	-0.0696515	0.0597502	0.243731	0.243731	0.034769	14	ENSG00000144848	3	112532510	112562046	-
P4HA1	eQTL_eQTLGen	ENSG00000122884	10	73052096	rs6480668	10	73089568	G	A	0.0649325	0.0123	0.0105	0.241427	0.183357	0.0155219	3.35211e-32	0.0670822	0.0575462	0.243731	0.243731			ENSG00000122884	10	73007217	73096974	-
POLD2	eQTL_eQTLGen	ENSG00000106628	7	44119520	rs79902400	7	44138794	T	C	0.0171446	-0.0239	0.0204	0.24137	-0.60956	0.0523084	2.21001e-31	0.0392086	0.0336355	0.243739	0.374033	0.530269	9	ENSG00000106628	7	44114680	44124358	-
OLA1	eQTL_GTEx_Brain_Cortex	ENSG00000138430.15	2	174072447	rs6433462	2	174092534	C	T	0.393126	-0.0063	0.0053	0.234566	0.135108	0.0226931	2.62157e-09	-0.0466294	0.0400021	0.243747	0.243747	0.950166	15	ENSG00000138430	2	174072447	174248599	-
DPH1	eQTL_GTEx_Brain_Frontal_Cortex_BA9	ENSG00000108963.17	17	2030110	rs8065878	17	2048785	T	C	0.278337	0.0069	0.0058	0.234182	0.247438	0.0424674	5.65899e-09	0.0278858	0.0239238	0.243774	0.243774	0.197058	20	ENSG00000108963	17	2030137	2043898	+
ANKRD18B	eQTL_GTEx_Brain_Hypothalamus	ENSG00000230453.9	9	33524394	rs10971548	9	33525571	A	G	0.39231	0.0063	0.0053	0.234566	0.543338	0.0914103	2.78241e-09	0.011595	0.00994766	0.243776	0.243776	0.669745	16	ENSG00000230453	9	33524251	33573013	+
IPO7	eQTL_BrainMeta	ENSG00000205339.10	11	9416389	rs6486359	11	9444072	C	T	0.428348	0.0063	0.0053	0.234566	0.17173	0.0289253	2.90256e-09	0.0366855	0.0314749	0.243797	0.243797	0.965945	20	ENSG00000205339	11	9384652	9448127	+
LCA5L	eQTL_GTEx_Brain_Frontal_Cortex_BA9	ENSG00000157578.13	21	39405844	rs8130246	21	39413925	G	A	0.516209	-0.0061	0.0052	0.240765	-1.03101	0.10029	8.64639e-25	0.00591653	0.00507633	0.243811	0.243811	0.62167	20	ENSG00000157578	21	39405728	39445805	-
RNF170	eQTL_eQTLGen	ENSG00000120925	8	42873464	rs149779324	8	42803478	T	G	0.0148738	0.0282	0.024	0.239995	0.509081	0.0556202	5.54767e-20	0.0553939	0.0475307	0.243843	0.379632	0.357938	4	ENSG00000120925	8	42849637	42897290	-
TMEM249	eQTL_GTEx_Brain_Cerebellum	ENSG00000261587.2	8	144353228	rs7828942	8	144368235	A	G	0.121117	-0.0094	0.0079	0.234096	-0.493621	0.0856688	8.31372e-09	0.019043	0.0163419	0.243903	0.243903	0.91742	13	ENSG00000261587	8	144352219	144354954	-
FNBP1	eQTL_BrainMeta	ENSG00000187239.17	9	129965191	rs7853331	9	129891408	T	C	0.447197	0.0061	0.0052	0.240765	-0.318815	0.0314838	4.22214e-24	-0.0191333	0.0164195	0.243904	0.223783	0.971547	20	ENSG00000187239	9	129887187	130043194	-
PCMTD2	eQTL_GTEx_Brain_Hypothalamus	ENSG00000203880.11	20	64255695	rs60461814	20	64255659	T	C	0.183403	0.0081	0.0068	0.233584	-0.428178	0.0763377	2.03504e-08	-0.0189174	0.0162354	0.243942	0.243942	0.218396	7	ENSG00000203880	20	64255695	64287821	+
ABO	eQTL_GTEx_Brain_Frontal_Cortex_BA9	ENSG00000175164.13	9	133250401	rs62574567	9	133253034	G	C	0.237298	-0.0072	0.0061	0.23787	-0.653786	0.0898414	3.41035e-13	0.0110128	0.0094522	0.243978	0.476068	0.653866	20	ENSG00000175164	9	133233278	133276024	-
TRAPPC10	eQTL_BrainMeta	ENSG00000160218.13	21	44059431	rs7279727	21	44045979	A	G	0.158879	-0.0083	0.007	0.235735	-0.2888	0.0462385	4.21435e-10	0.0287396	0.0246712	0.244056	0.244056	0.255251	13	ENSG00000160218	21	44012309	44106552	+
BARD1	eQTL_GTEx_Brain_Cerebellum	ENSG00000138376.10	2	214725646	rs6720708	2	214806593	G	A	0.729885	-0.0069	0.0058	0.234182	0.357979	0.0624975	1.01687e-08	-0.0192749	0.0165478	0.244101	0.244101	0.578028	19	ENSG00000138376	2	214725646	214809683	-
CARD8	eQTL_GTEx_Brain_Anterior_cingulate_cortex_BA24	ENSG00000105483.17	19	48180770	rs116950953	19	48229673	T	C	0.0538013	-0.0136	0.0115	0.236964	-0.51262	0.0764281	1.98372e-11	0.0265304	0.0227798	0.244163	0.244163	0.578942	13	ENSG00000105483	19	48180770	48255946	-
FN3KRP	eQTL_GTEx_Brain_Caudate_basal_ganglia	ENSG00000141560.14	17	82716683	rs2280251	17	82717229	C	G	0.3858	0.0062	0.0053	0.242077	-0.692241	0.0558948	3.16253e-35	-0.00895642	0.00769037	0.24417	0.24417	0.317789	20	ENSG00000141560	17	82716706	82730328	+
PEX13	eQTL_eQTLGen	ENSG00000162928	2	61034608	rs1177269	2	61060310	C	T	0.43555	0.0061	0.0052	0.240765	-0.0774933	0.00797289	2.48761e-22	-0.0787165	0.0675895	0.244171	0.10436	0.119547	20	ENSG00000162928	2	61017225	61051990	+
LNX2	eQTL_eQTLGen	ENSG00000139517	13	27583221	rs833093	13	27608867	T	C	0.388867	0.0063	0.0054	0.243345	-0.159576	0.00810854	3.19991e-86	-0.0394796	0.0338991	0.244172	0.16947	0.546051	20	ENSG00000139517	13	27545913	27620529	-
FN3KRP	eQTL_GTEx_Brain_Cortex	ENSG00000141560.14	17	82716683	rs2280251	17	82717229	C	G	0.3858	0.0062	0.0053	0.242077	-0.782369	0.063463	6.40531e-35	-0.00792465	0.00680473	0.244189	0.244189	0.115631	20	ENSG00000141560	17	82716706	82730328	+
PLA2G12A	eQTL_eQTLGen	ENSG00000123739	4	109720030	rs7674356	4	109711039	C	A	0.389106	0.0063	0.0054	0.243345	-0.159752	0.00820849	2.31506e-84	-0.0394361	0.0338631	0.244191	0.123632	0.531426	20	ENSG00000123739	4	109709989	109730070	-
ORC5	eQTL_eQTLGen	ENSG00000164815	7	104167194	rs4265124	7	104229706	G	T	0.407929	0.0062	0.0053	0.242077	-0.106296	0.00869284	2.203e-34	-0.0583277	0.0500884	0.244224	0.446164	0.716498	20	ENSG00000164815	7	104126341	104208047	-
RABL2A	eQTL_BrainMeta	ENSG00000144134.18	2	113635313	rs793076	2	113635655	C	G	0.394319	-0.0062	0.0053	0.242077	0.430381	0.0353424	4.09798e-34	-0.0144058	0.0123714	0.244241	0.153963	0.144249	20	ENSG00000144134	2	113627229	113643396	+
CFAP92	eQTL_BrainMeta	ENSG00000114656.12	3	128956278	rs13073195	3	128993689	T	C	0.0424163	-0.0151	0.0129	0.241783	-0.846422	0.0742797	4.42489e-30	0.0178398	0.0153208	0.244256	0.549517	0.0384372	17	ENSG00000114656	3	128909866	129002690	-
RWDD2B	eQTL_GTEx_Brain_Cerebellum	ENSG00000156253.6	21	29004384	rs7275747	21	29017301	G	A	0.744993	-0.0069	0.0059	0.242206	-0.826628	0.0664511	1.59202e-35	0.00834716	0.0071689	0.244279	0.244279	0.424857	20	ENSG00000156253	21	29004384	29019360	-
CENPM	eQTL_GTEx_Brain_Hypothalamus	ENSG00000100162.14	22	41938721	rs8140164	22	41962409	T	C	0.122111	0.0106	0.0089	0.233649	0.85338	0.154216	3.13627e-08	0.0124212	0.0106679	0.244283	0.244283	0.0514293	20	ENSG00000100162	22	41938737	41947152	-
SCAPER	eQTL_GTEx_Brain_Cerebellum	ENSG00000140386.12	15	76347904	rs7181506	15	76643336	C	A	0.297255	0.0067	0.0057	0.239819	0.479271	0.0564163	1.97492e-17	0.0139796	0.0120064	0.244284	0.244284	0.0447747	20	ENSG00000140386	15	76347904	76905444	-
RWDD2B	eQTL_GTEx_Brain_Cortex	ENSG00000156253.6	21	29004384	rs6516886	21	29021343	T	A	0.744993	-0.0069	0.0059	0.242206	-0.773448	0.0622665	1.99615e-35	0.00892109	0.00766191	0.244285	0.244285	0.0977974	20	ENSG00000156253	21	29004384	29019360	-
IPCEF1	eQTL_BrainMeta	ENSG00000074706.13	6	154255644	rs2281617	6	154166286	T	C	0.13905	0.0089	0.0076	0.241578	-0.51423	0.0473825	1.93517e-27	-0.0173074	0.0148652	0.244305	0.170752	0.680902	20	ENSG00000074706	6	154154496	154356803	-
MAP9	eQTL_eQTLGen	ENSG00000164114	4	155359814	rs2880181	4	155355165	A	G	0.453413	0.0061	0.0052	0.240765	-0.0771616	0.00809552	1.55179e-21	-0.0790549	0.0678995	0.244306	0.488561	0.657799	20	ENSG00000164114	4	155342658	155376970	-
TAF10	eQTL_eQTLGen	ENSG00000166337	11	6609416	rs2555175	11	6606301	A	T	0.480981	0.0061	0.0052	0.240765	0.075584	0.00794383	1.82059e-21	0.0807049	0.0693185	0.244318	0.382828	0.324458	20	ENSG00000166337	11	6606294	6612539	-
C4orf33	eQTL_BrainMeta	ENSG00000151470.13	4	129104979	rs337276	4	129109789	C	A	0.375476	0.0063	0.0054	0.243345	0.562215	0.0312231	1.73698e-72	0.0112057	0.00962501	0.244333	0.0201666	0.0115096	20	ENSG00000151470	4	129093317	129116640	+
RWDD2B	eQTL_GTEx_Brain_Caudate_basal_ganglia	ENSG00000156253.6	21	29004384	rs7275747	21	29017301	G	A	0.744993	-0.0069	0.0059	0.242206	-0.82854	0.0674694	1.1565e-34	0.0083279	0.00715318	0.244333	0.244333	0.0764498	20	ENSG00000156253	21	29004384	29019360	-
IQSEC3	eQTL_BrainMeta	ENSG00000120645.12	12	122611	rs56204927	12	139036	C	G	0.3969	0.0062	0.0053	0.242077	0.378456	0.0317623	9.85578e-33	0.0163824	0.0140716	0.244337	0.26391	0.803847	20	ENSG00000120645	12	66767	178455	+
AGBL3	eQTL_GTEx_Brain_Cerebellum	ENSG00000146856.14	7	134986508	rs17168200	7	135016632	A	G	0.36945	-0.0064	0.0054	0.235944	-0.511036	0.0823754	5.51339e-10	0.0125236	0.0107579	0.244371	0.244371	0.957266	20	ENSG00000146856	7	134986508	135147963	+
GAPDH	eQTL_GTEx_Brain_Cerebellar_Hemisphere	ENSG00000111640.14	12	6533927	rs111281664	12	7240498	A	G	0.0113	0.0524	0.0441	0.234751	2.14547	0.370461	6.98233e-09	0.0244236	0.0209831	0.244439	0.244439	0.0359882	3	ENSG00000111640	12	6534512	6538374	+
LRRC37A2	eQTL_GTEx_Brain_Putamen_basal_ganglia	ENSG00000238083.7	17	46511511	rs9897399	17	45726951	G	A	0.776333	0.009	0.0077	0.242472	-1.19567	0.0942189	6.68921e-37	-0.00752716	0.00646716	0.244463	0.244463			ENSG00000238083	17	46511511	46555650	+
COPS8	eQTL_BrainMeta	ENSG00000198612.11	2	237093178	rs75597019	2	237046843	C	A	0.010301	-0.0336	0.0286	0.240065	1.00013	0.117752	2.00476e-17	-0.0335956	0.0288685	0.244527	0.482326	0.188277	8	ENSG00000198612	2	237085882	237100474	+
WBP1L	eQTL_eQTLGen	ENSG00000166272	10	102789232	rs7080587	10	102785517	C	T	0.36871	0.0063	0.0054	0.243345	0.145605	0.0089405	1.24082e-59	0.0432677	0.0371817	0.244552	0.00243578	6.12619e-05	20	ENSG00000166272	10	102743948	102834516	+
DTD1	eQTL_GTEx_Brain_Cerebellar_Hemisphere	ENSG00000125821.11	20	18587893	rs6132086	20	18587399	T	G	0.133577	0.0088	0.0074	0.234365	0.255331	0.0452743	1.70405e-08	0.0344651	0.0296193	0.244585	0.244585	0.0917405	20	ENSG00000125821	20	18587942	18766644	+
DIP2A	eQTL_eQTLGen	ENSG00000160305	21	46514453	rs9306156	21	46540580	C	T	0.329594	0.0064	0.0055	0.244571	0.93902	0.00674832	0	0.00681562	0.00585738	0.244588	0.019891	0.00444429	20	ENSG00000160305	21	46458891	46570015	+
UCP2	eQTL_BrainMeta	ENSG00000175567.11	11	73978757	rs659366	11	73983709	T	C	0.36545	0.0063	0.0054	0.243345	0.541679	0.0339844	3.39414e-57	0.0116305	0.00999568	0.244605	0.417342	0.0494793	20	ENSG00000175567	11	73974672	73982843	-
ACTR3C	eQTL_GTEx_Brain_Caudate_basal_ganglia	ENSG00000106526.10	7	150243916	rs6953703	7	150291724	A	G	0.0869696	0.0108	0.0092	0.24043	-0.721166	0.0821611	1.67196e-18	-0.0149757	0.0128707	0.244605	0.244605	0.908253	17	ENSG00000106526	7	150243916	150323725	-
PRMT2	eQTL_eQTLGen	ENSG00000160310	21	46650360	rs9306156	21	46540580	C	T	0.329594	0.0064	0.0055	0.244571	0.670176	0.00767695	0	0.00954973	0.00820753	0.244613	0.0738211	0.0261447	20	ENSG00000160310	21	46635595	46665124	+
S100B	eQTL_eQTLGen	ENSG00000160307	21	46601906	rs9306156	21	46540580	C	T	0.329594	0.0064	0.0055	0.244571	0.887827	0.0103283	0	0.00720861	0.00619547	0.244615	0.0893128	0.0123125	20	ENSG00000160307	21	46598604	46605208	-
CARD8	eQTL_GTEx_Brain_Hippocampus	ENSG00000105483.17	19	48180770	rs116950953	19	48229673	T	C	0.0538013	-0.0136	0.0115	0.236964	-0.577274	0.0887889	7.94439e-11	0.023559	0.0202481	0.244619	0.244619	0.381031	18	ENSG00000105483	19	48180770	48255946	-
BAHD1	eQTL_eQTLGen	ENSG00000140320	15	40453978	rs654317	15	40473744	C	T	0.426429	-0.0062	0.0053	0.242077	-0.089976	0.00803558	4.20822e-29	0.0689073	0.0592252	0.244635	0.276952	0.344505	20	ENSG00000140320	15	40439721	40468236	+
KCNT1	eQTL_GTEx_Brain_Anterior_cingulate_cortex_BA24	ENSG00000107147.12	9	135702185	rs11103189	9	135788017	G	A	0.2528	0.0071	0.006	0.236677	-0.316373	0.0496327	1.83812e-10	-0.0224419	0.019289	0.244645	0.244645	0.908567	20	ENSG00000107147	9	135702185	135795508	+
ADH1C	eQTL_GTEx_Brain_Caudate_basal_ganglia	ENSG00000248144.5	4	99336492	rs10031168	4	99360736	C	T	0.273527	0.007	0.0059	0.235448	0.60891	0.102661	3.00573e-09	0.011496	0.00988139	0.24467	0.24467	0.0472926	12	ENSG00000248144	4	99336497	99352746	-
NDUFA3	eQTL_GTEx_Brain_Nucleus_accumbens_basal_ganglia	ENSG00000170906.15	19	54102728	rs56049745	19	54100357	A	G	0.1106	-0.0101	0.0085	0.234741	0.292428	0.0511321	1.07111e-08	-0.0345384	0.0296877	0.244671	0.244671	0.662341	7	ENSG00000170906	19	54102728	54109257	+
PCGF2	eQTL_GTEx_Brain_Cerebellar_Hemisphere	ENSG00000277258.4	17	38735045	rs11654269	17	38731894	T	C	0.140688	0.0087	0.0074	0.239725	-0.589748	0.0731733	7.65412e-16	-0.0147521	0.0126805	0.244682	0.244682	0.324524	20	ENSG00000277258	17	38733898	38749817	-
PCNT	eQTL_eQTLGen	ENSG00000160299	21	46384955	rs9306156	21	46540580	C	T	0.329594	0.0064	0.0055	0.244571	0.421991	0.00821718	0	0.0151662	0.0130368	0.244693	0.155278	0.0268192	20	ENSG00000160299	21	46324124	46445769	+
DRD4	eQTL_BrainMeta	ENSG00000069696.7	11	638988	rs35865896	11	584591	G	A	0.28034	0.0068	0.0058	0.241031	-0.334693	0.0357676	8.16838e-21	-0.0203171	0.0174648	0.2447	0.073216	0.227837	20	ENSG00000069696	11	637269	640706	+
IL21R	eQTL_eQTLGen	ENSG00000103522	16	27427108	rs3093390	16	27452127	T	C	0.2246	0.0071	0.0061	0.244451	0.337674	0.009618	4.9926e-270	0.0210262	0.0180747	0.24471	0.227347	0.348962	20	ENSG00000103522	16	27402174	27452042	+
DPH1	eQTL_GTEx_Brain_Hippocampus	ENSG00000108963.17	17	2030110	rs8065878	17	2048785	T	C	0.278337	0.0069	0.0058	0.234182	0.28907	0.0520353	2.7719e-08	0.0238697	0.0205193	0.244716	0.244716	0.224964	9	ENSG00000108963	17	2030137	2043898	+
RWDD2B	eQTL_GTEx_Brain_Hypothalamus	ENSG00000156253.6	21	29004384	rs6516886	21	29021343	T	A	0.744993	-0.0069	0.0059	0.242206	-0.717795	0.0637182	1.95036e-29	0.00961277	0.00826379	0.244732	0.244732	0.0323895	20	ENSG00000156253	21	29004384	29019360	-
PILRB	eQTL_GTEx_Brain_Substantia_nigra	ENSG00000121716.20	7	100352176	rs7797025	7	100340318	G	A	0.182583	-0.0096	0.0082	0.241707	0.941264	0.0915182	8.23453e-25	-0.0101991	0.00876795	0.24474	0.24474	0.0924469	20	ENSG00000121716	7	100352176	100367831	+
TTC31	eQTL_BrainMeta	ENSG00000115282.21	2	74488816	rs78990635	2	74297431	C	T	0.106575	-0.01	0.0084	0.233859	0.234031	0.0428452	4.70139e-08	-0.0427293	0.0367352	0.24476	0.24476	0.422496	20	ENSG00000115282	2	74483073	74494559	+
MFSD5	eQTL_BrainMeta	ENSG00000182544.9	12	53252828	rs7398691	12	53252101	T	C	0.445008	-0.0061	0.0052	0.240765	-0.273391	0.0304914	3.06983e-19	0.0223124	0.0191825	0.244763	0.244763	0.325029	20	ENSG00000182544	12	53251251	53254406	+
ITIH5	eQTL_BrainMeta	ENSG00000123243.15	10	7613133	rs927915	10	7662954	G	A	0.356118	-0.0064	0.0054	0.235944	-0.174042	0.028769	1.45194e-09	0.0367728	0.0316169	0.244799	0.244799	0.656029	20	ENSG00000123243	10	7559270	7666998	-
RWDD2B	eQTL_GTEx_Brain_Frontal_Cortex_BA9	ENSG00000156253.6	21	29004384	rs6516886	21	29021343	T	A	0.744993	-0.0069	0.0059	0.242206	-0.742146	0.0667947	1.11086e-28	0.00929736	0.00799384	0.244803	0.244803	0.305794	20	ENSG00000156253	21	29004384	29019360	-
MST1R	eQTL_GTEx_Brain_Cerebellum	ENSG00000164078.12	3	49887002	rs9848497	3	49913883	C	T	0.51475	-0.0061	0.0052	0.240765	0.536673	0.0602121	4.96513e-19	-0.0113663	0.00977289	0.24481	0.24481	0.00347626	20	ENSG00000164078	3	49887002	49903873	-
PSTPIP2	eQTL_eQTLGen	ENSG00000152229	18	46027898	rs920295	18	45983056	T	C	0.0932271	-0.0106	0.0091	0.244086	0.288946	0.0137694	9.06827e-98	-0.0366851	0.0315423	0.244811	0.167323	0.588386	20	ENSG00000152229	18	45983536	46072272	-
ATP23	eQTL_GTEx_Brain_Spinal_cord_cervical_c-1	ENSG00000166896.7	12	57941541	rs7358584	12	57948413	A	G	0.328148	-0.0066	0.0056	0.238569	-0.63597	0.0886352	7.22349e-13	0.0103778	0.00892344	0.244835	0.244835	0.959218	20	ENSG00000166896	12	57906039	57959148	+
CTSH	eQTL_GTEx_Brain_Nucleus_accumbens_basal_ganglia	ENSG00000103811.15	15	78921058	rs34593439	15	78942615	A	G	0.102261	0.0101	0.0085	0.234741	-0.621947	0.109813	1.4813e-08	-0.0162393	0.0139643	0.244863	0.244863	0.432057	4	ENSG00000103811	15	78921058	78949574	-
DENND2A	eQTL_BrainMeta	ENSG00000146966.13	7	140596206	rs35378830	7	140549505	G	A	0.409276	-0.0062	0.0053	0.242077	-0.361599	0.0337072	7.54858e-27	0.0171461	0.014744	0.244863	0.244863	0.40735	20	ENSG00000146966	7	140518420	140673993	-
CRTAM	eQTL_eQTLGen	ENSG00000109943	11	122855572	rs10444340	11	122876080	A	G	0.342392	-0.0064	0.0055	0.244571	-0.264577	0.00816199	1.64685e-230	0.0241896	0.0208013	0.244875	0.285104	0.531183	20	ENSG00000109943	11	122838500	122872643	+
CAPNS1	eQTL_BrainMeta	ENSG00000126247.11	19	36145153	rs14100	19	36149867	T	C	0.0434353	-0.0138	0.0118	0.242206	-0.754556	0.069215	1.13214e-27	0.0182889	0.0157281	0.244903	0.244903	0.707836	20	ENSG00000126247	19	36139953	36150353	+
PIGK	eQTL_eQTLGen	ENSG00000142892	1	77154210	rs1048575	1	77092372	C	G	0.23776	0.0071	0.0061	0.244451	0.246885	0.00935794	2.1812e-153	0.0287583	0.0247319	0.244909	0.474916	0.623204	20	ENSG00000142892	1	77088989	77219430	-
ADH1C	eQTL_GTEx_Brain_Putamen_basal_ganglia	ENSG00000248144.5	4	99336492	rs10031168	4	99360736	C	T	0.273527	0.007	0.0059	0.235448	0.647388	0.110856	5.22371e-09	0.0108127	0.00929972	0.244956	0.244956	0.15849	20	ENSG00000248144	4	99336497	99352746	-
WNK2	eQTL_GTEx_Brain_Cerebellum	ENSG00000165238.16	9	93184916	rs2154079	9	93194009	C	A	0.281498	-0.0069	0.0058	0.234182	0.228249	0.041592	4.06943e-08	-0.0302301	0.0260011	0.244972	0.244972	0.783757	11	ENSG00000165238	9	93184122	93320572	+
YKT6	eQTL_BrainMeta	ENSG00000106636.9	7	44207627	rs11540050	7	44201065	T	G	0.049269	0.014	0.0118	0.235448	-0.36862	0.0632304	5.54974e-09	-0.0379795	0.0326675	0.244988	0.244988	0.0723307	20	ENSG00000106636	7	44200959	44214294	+
SMIM8	eQTL_GTEx_Brain_Cortex	ENSG00000111850.10	6	87322675	rs4110985	6	87208881	A	G	0.5287	-0.0061	0.0052	0.240765	0.50856	0.0585521	3.76761e-18	-0.0119947	0.0103178	0.245024	0.0528336	0.133608	20	ENSG00000111850	6	87322583	87399749	+
ZNF846	eQTL_GTEx_Brain_Cerebellum	ENSG00000196605.7	19	9751993	rs150211563	19	9880053	G	A	0.0570487	0.0132	0.0111	0.234365	0.777786	0.141341	3.73606e-08	0.0169712	0.0146007	0.24509	0.24509	0.48778	5	ENSG00000196605	19	9751993	9793180	-
ABO	eQTL_GTEx_Brain_Nucleus_accumbens_basal_ganglia	ENSG00000175164.13	9	133250401	rs624601	9	133259961	A	G	0.24015	-0.0072	0.0061	0.23787	-0.395053	0.0591523	2.41274e-11	0.0182254	0.0156803	0.245108	0.245108	0.400647	20	ENSG00000175164	9	133233278	133276024	-
ADAT1	eQTL_GTEx_Brain_Nucleus_accumbens_basal_ganglia	ENSG00000065457.10	16	75596981	rs111806827	16	75638966	G	A	0.303247	-0.0067	0.0057	0.239819	0.425162	0.0546841	7.55215e-15	-0.0157587	0.013559	0.245142	0.245142	0.316379	20	ENSG00000065457	16	75596868	75623300	-
RWDD2B	eQTL_GTEx_Brain_Putamen_basal_ganglia	ENSG00000156253.6	21	29004384	rs6516886	21	29021343	T	A	0.744993	-0.0069	0.0059	0.242206	-0.704925	0.0679607	3.30603e-25	0.00978828	0.00842272	0.245183	0.245183	0.161077	20	ENSG00000156253	21	29004384	29019360	-
ZBTB6	eQTL_eQTLGen	ENSG00000186130	9	122910690	rs2239540	9	122912716	A	G	0.109669	-0.0098	0.0084	0.243345	-0.164686	0.0125619	2.88601e-39	0.0595072	0.0512077	0.245205	0.752065	0.369787	20	ENSG00000186130	9	122908056	122913323	-
ASB4	eQTL_BrainMeta	ENSG00000005981.13	7	95509338	rs6973126	7	95501905	C	T	0.471697	0.0061	0.0052	0.240765	-0.269609	0.031957	3.26642e-17	-0.0226253	0.0194727	0.245277	0.561558	0.473263	20	ENSG00000005981	7	95478444	95540233	+
CDK10	eQTL_GTEx_Brain_Putamen_basal_ganglia	ENSG00000185324.21	16	89680737	rs145590108	16	89575216	T	G	0.0697157	0.0126	0.0106	0.234566	-0.590473	0.10728	3.71152e-08	-0.0213388	0.0183656	0.245279	0.245279	0.674926	20	ENSG00000185324	16	89680737	89696354	+
CCDC168	eQTL_BrainMeta	ENSG00000175820.4	13	102744220	rs4772494	13	102603946	A	G	0.413838	0.0062	0.0053	0.242077	-0.418057	0.0418224	1.58663e-23	-0.0148305	0.0127642	0.245283	0.245283	0.703574	20	ENSG00000175820	13	102729367	102759072	-
TMEM141	eQTL_BrainMeta	ENSG00000244187.8	9	136792330	rs3739950	9	136791795	A	G	0.195899	0.0076	0.0065	0.242311	0.370796	0.0358747	4.85123e-25	0.0204965	0.0176417	0.245308	0.501109	0.538671	20	ENSG00000244187	9	136791344	136793317	+
MAF	eQTL_eQTLGen	ENSG00000178573	16	79593290	rs60533944	16	79585938	A	G	0.201274	0.0075	0.0064	0.241247	0.0868487	0.00979084	7.28841e-19	0.0863571	0.0743317	0.245325	0.232696	0.0798493	20	ENSG00000178573	16	79585843	79600737	-
SLFN5	eQTL_GTEx_Brain_Cortex	ENSG00000166750.9	17	35243036	rs11080327	17	35244527	A	G	0.4913	-0.0061	0.0052	0.240765	0.570903	0.0680584	4.92689e-17	-0.0106848	0.00919701	0.245328	0.245328	0.0492242	16	ENSG00000166750	17	35243071	35273655	+
ABO	eQTL_GTEx_Brain_Hypothalamus	ENSG00000175164.13	9	133250401	rs62574567	9	133253034	G	C	0.237298	-0.0072	0.0061	0.23787	-0.486638	0.0740192	4.88237e-11	0.0147954	0.0127354	0.245336	0.245336	0.280856	20	ENSG00000175164	9	133233278	133276024	-
RWDD2B	eQTL_GTEx_Brain_Anterior_cingulate_cortex_BA24	ENSG00000156253.6	21	29004384	rs7275747	21	29017301	G	A	0.744993	-0.0069	0.0059	0.242206	-0.801512	0.0792732	4.95017e-24	0.00860873	0.00741017	0.245339	0.245339	0.243123	20	ENSG00000156253	21	29004384	29019360	-
BAMBI	eQTL_BrainMeta	ENSG00000095739.11	10	28680221	rs10826538	10	28893919	A	G	0.341751	0.0065	0.0055	0.237278	-0.195931	0.0309868	2.56477e-10	-0.033175	0.0285573	0.245357	0.50991	0.0648466	10	ENSG00000095739	10	28677510	28682932	+
CHKA	eQTL_eQTLGen	ENSG00000110721	11	68087152	rs2511468	11	68143722	A	G	0.380974	0.0062	0.0053	0.242077	0.0807321	0.00820982	8.06814e-23	0.0767972	0.0661121	0.24539	0.0975818	0.0358982	20	ENSG00000110721	11	68052859	68121444	-
RFC4	eQTL_BrainMeta	ENSG00000163918.12	3	186798469	rs2066500	3	186790133	T	C	0.2399	-0.007	0.006	0.243345	-0.385855	0.0312223	4.39298e-35	0.0181415	0.015619	0.245438	0.473919	0.633912	20	ENSG00000163918	3	186789880	186807058	-
G6PC3	eQTL_BrainMeta	ENSG00000141349.9	17	44073540	rs140159399	17	44062095	A	G	0.205636	-0.0076	0.0065	0.242311	0.415184	0.0410521	4.8095e-24	-0.0183051	0.01576	0.245441	0.245441	0.0115776	20	ENSG00000141349	17	44070620	44082151	+
NKAIN1	eQTL_GTEx_Brain_Anterior_cingulate_cortex_BA24	ENSG00000084628.9	1	31179745	rs7545480	1	31199319	C	G	0.772066	0.0074	0.0063	0.240153	0.692819	0.0891791	7.92026e-15	0.010681	0.00919663	0.245478	0.245478	0.399389	20	ENSG00000084628	1	31179745	31239887	-
KCNT1	eQTL_GTEx_Brain_Cortex	ENSG00000107147.12	9	135702185	rs11103190	9	135788049	C	T	0.258929	0.0069	0.0059	0.242206	-0.455561	0.0462536	6.90979e-23	-0.0151462	0.013042	0.245506	0.245506	0.553099	20	ENSG00000107147	9	135702185	135795508	+
CDK5RAP2	eQTL_GTEx_Brain_Nucleus_accumbens_basal_ganglia	ENSG00000136861.17	9	120388869	rs11790337	9	120558345	G	C	0.0583459	-0.016	0.0135	0.235944	-0.410828	0.0706367	6.02474e-09	0.0389457	0.0335358	0.245512	0.245512	0.0056573	9	ENSG00000136861	9	120388875	120580170	-
DHRS12	eQTL_BrainMeta	ENSG00000102796.11	13	51786078	rs10676	13	51769255	T	C	0.0725	-0.0114	0.0097	0.239892	-0.373636	0.0496606	5.32061e-14	0.030511	0.0262759	0.24557	0.24557	0.228519	20	ENSG00000102796	13	51767993	51804163	-
CHD1L	eQTL_GTEx_Brain_Cortex	ENSG00000131778.18	1	147242641	rs10900331	1	147261471	G	C	0.040454	-0.0155	0.0131	0.236728	-0.660419	0.109302	1.52072e-09	0.0234699	0.0202126	0.24558	0.24558	0.595426	20	ENSG00000131778	1	147242654	147295765	+
SEC22A	eQTL_GTEx_Brain_Cerebellar_Hemisphere	ENSG00000121542.11	3	123201927	rs13079069	3	123194668	T	C	0.182282	-0.0078	0.0066	0.237278	-0.440508	0.0706399	4.49007e-10	0.0177068	0.0152494	0.245581	0.245581	0.98792	20	ENSG00000121542	3	123201927	123274136	+
LIG3	eQTL_GTEx_Brain_Hypothalamus	ENSG00000005156.11	17	34980494	rs1088450	17	35072726	C	T	0.463691	0.0061	0.0052	0.240765	-0.543752	0.0667591	3.79337e-16	-0.0112183	0.00966186	0.245603	0.245603	0.769534	19	ENSG00000005156	17	34980512	35009743	+
GABPB1	eQTL_GTEx_Brain_Cerebellar_Hemisphere	ENSG00000104064.16	15	50275392	rs28408662	15	50348387	T	C	0.578059	0.0061	0.0052	0.240765	0.427145	0.0525948	4.60699e-16	0.0142809	0.0123002	0.245631	0.245631	0.397824	19	ENSG00000104064	15	50275389	50355408	-
LINGO1	eQTL_BrainMeta	ENSG00000169783.13	15	77716964	rs907393	15	77611105	T	C	0.3807	-0.0063	0.0054	0.243345	0.373426	0.0317414	5.93861e-32	-0.0168708	0.0145316	0.245653	0.181357	0.153104	20	ENSG00000169783	15	77613027	77820900	-
EXOSC9	eQTL_BrainMeta	ENSG00000123737.13	4	121809169	rs62322625	4	121847830	C	A	0.0619968	0.0133	0.0112	0.235031	-0.358285	0.0649768	3.50699e-08	-0.0371213	0.0319768	0.245689	0.245689	0.701611	14	ENSG00000123737	4	121801318	121817021	+
SYDE2	eQTL_eQTLGen	ENSG00000097096	1	85178952	rs12121540	1	85200473	G	T	0.2531	-0.007	0.006	0.243345	0.119936	0.0103911	8.0831e-31	-0.0583645	0.0502816	0.245743	0.582824	0.438383	20	ENSG00000097096	1	85156889	85201724	-
KCTD15	eQTL_GTEx_Brain_Cerebellum	ENSG00000153885.14	19	33795933	rs2303174	19	33800671	C	G	0.407129	0.0062	0.0053	0.242077	-0.656377	0.0703056	9.99943e-21	-0.00944579	0.00813777	0.24575	0.24575	0.249235	12	ENSG00000153885	19	33795933	33815763	+
LEP	eQTL_eQTLGen	ENSG00000174697	7	128249454	rs10274395	7	128273178	G	C	0.443498	-0.0062	0.0053	0.242077	0.0754821	0.00809078	1.06469e-20	-0.0821387	0.0707652	0.245755	0.698016	0.0878434	15	ENSG00000174697	7	128241278	128257629	+
MAN2B2	eQTL_GTEx_Brain_Anterior_cingulate_cortex_BA24	ENSG00000013288.8	4	6575175	rs7659958	4	6606103	C	T	0.185321	-0.008	0.0068	0.239407	-0.617414	0.0870764	1.33643e-12	0.0129573	0.0111643	0.245803	0.245803	0.930924	5	ENSG00000013288	4	6575189	6623362	+
MAN2B2	eQTL_GTEx_Brain_Spinal_cord_cervical_c-1	ENSG00000013288.8	4	6575175	rs7659958	4	6606103	C	T	0.185321	-0.008	0.0068	0.239407	-0.682283	0.0964539	1.50886e-12	0.0117253	0.0101034	0.245833	0.245833	0.882892	4	ENSG00000013288	4	6575189	6623362	+
PRKCI	eQTL_eQTLGen	ENSG00000163558	3	170264200	rs907240	3	170206594	C	A	0.464187	-0.0061	0.0052	0.240765	-0.093906	0.0118258	2.00879e-15	0.0649586	0.0559755	0.245853	0.245853	0.52019	20	ENSG00000163558	3	170222424	170305977	+
DDX60L	eQTL_eQTLGen	ENSG00000181381	4	168447260	rs2319913	4	168505212	G	A	0.323899	0.0065	0.0056	0.245758	0.467256	0.00995309	0	0.013911	0.0119885	0.245902	0.821245	0.800759	20	ENSG00000181381	4	168356735	168537786	-
NKAIN1	eQTL_GTEx_Brain_Hippocampus	ENSG00000084628.9	1	31179745	rs10737355	1	31210633	G	A	0.734914	0.007	0.006	0.243345	0.947609	0.0852807	1.10118e-28	0.00738701	0.00636653	0.245931	0.245931	0.20703	20	ENSG00000084628	1	31179745	31239887	-
VPS45	eQTL_BrainMeta	ENSG00000136631.15	1	150106308	rs973374	1	150162537	A	G	0.238834	0.0073	0.0062	0.239028	0.271543	0.0397901	8.83048e-12	0.0268834	0.0231698	0.245936	0.245936	0.289098	14	ENSG00000136631	1	150067279	150145329	+
C9orf24	eQTL_BrainMeta	ENSG00000164972.13	9	34388414	rs10814107	9	34374590	G	A	0.14818	-0.0085	0.0073	0.244269	-0.633454	0.0462838	1.22606e-42	0.0134185	0.0115657	0.245971	0.636848	0.440564	20	ENSG00000164972	9	34379019	34397828	-
FN3KRP	eQTL_GTEx_Brain_Substantia_nigra	ENSG00000141560.14	17	82716683	rs2280251	17	82717229	C	G	0.3858	0.0062	0.0053	0.242077	-0.592356	0.0655114	1.53783e-19	-0.0104667	0.00902189	0.245991	0.245991	0.202702	20	ENSG00000141560	17	82716706	82730328	+
SLC15A2	eQTL_GTEx_Brain_Cerebellar_Hemisphere	ENSG00000163406.10	3	121894089	rs2689283	3	121919443	T	C	0.476691	0.0061	0.0052	0.240765	0.422376	0.0540228	5.34666e-15	0.0144421	0.0124491	0.246011	0.246011	0.47449	20	ENSG00000163406	3	121894401	121944188	+
LRRC20	eQTL_eQTLGen	ENSG00000172731	10	70340810	rs12253314	10	70302011	T	A	0.337652	0.0064	0.0055	0.244571	0.126337	0.00851282	7.97984e-50	0.0506582	0.043668	0.246018	0.0049249	0.259761	20	ENSG00000172731	10	70298970	70382650	-
KLHL12	eQTL_BrainMeta	ENSG00000117153.16	1	202909876	rs114170147	1	202927014	C	G	0.06615	-0.0127	0.0109	0.243963	-0.763397	0.0615232	2.35683e-35	0.0166362	0.0143411	0.246035	0.246035	0.942972	20	ENSG00000117153	1	202891116	202928636	-
RPL14	eQTL_eQTLGen	ENSG00000188846	3	40462940	rs2276868	3	40457354	C	T	0.317641	0.0065	0.0056	0.245758	0.321557	0.00949474	2.04985e-251	0.0202141	0.0174255	0.246035	0.223261	0.133514	20	ENSG00000188846	3	40457292	40468587	+
LCA5L	eQTL_GTEx_Brain_Hippocampus	ENSG00000157578.13	21	39405844	rs8130246	21	39413925	G	A	0.516209	-0.0061	0.0052	0.240765	-0.556401	0.07172	8.63055e-15	0.0109633	0.00945202	0.246093	0.246093	0.694448	20	ENSG00000157578	21	39405728	39445805	-
VANGL1	eQTL_eQTLGen	ENSG00000173218	1	115670097	rs61799000	1	115612127	T	C	0.0999398	0.01	0.0086	0.244914	-0.213504	0.0130019	1.35321e-60	-0.0468375	0.0403811	0.246095	0.551894	0.703784	20	ENSG00000173218	1	115641970	115698224	+
ADAT1	eQTL_GTEx_Brain_Cortex	ENSG00000065457.10	16	75596981	rs111806827	16	75638966	G	A	0.303247	-0.0067	0.0057	0.239819	0.506068	0.0710013	1.02144e-12	-0.0132393	0.0114154	0.246141	0.246141	0.457197	20	ENSG00000065457	16	75596868	75623300	-
TNFRSF6B	eQTL_BrainMeta	ENSG00000243509.6	20	63697668	rs2738783	20	63677259	T	G	0.209888	0.0077	0.0065	0.23617	0.219297	0.0385899	1.32533e-08	0.0351122	0.0302773	0.246176	0.246176	0.258215	20	ENSG00000243509	20	63696652	63698684	+
MGAT4A	eQTL_eQTLGen	ENSG00000071073	2	98675119	rs62158019	2	98699876	A	G	0.33943	0.0064	0.0055	0.244571	0.121371	0.00862047	5.08398e-45	0.0527309	0.0454701	0.246178	0.182035	0.39175	20	ENSG00000071073	2	98619106	98731132	-
MAGOHB	eQTL_BrainMeta	ENSG00000111196.10	12	10608901	rs116702057	12	10612901	T	C	0.0577	-0.0131	0.0112	0.242145	0.556935	0.0629525	8.99787e-19	-0.0235216	0.020285	0.246231	0.382642	0.0547433	20	ENSG00000111196	12	10604193	10613609	-
SLC16A5	eQTL_eQTLGen	ENSG00000170190	17	75096944	rs34454308	17	75090289	T	C	0.31865	-0.0065	0.0056	0.245758	0.217033	0.0084036	4.50447e-147	-0.0299494	0.0258286	0.246235	0.0534677	0.626313	20	ENSG00000170190	17	75087727	75106162	+
NKAIN1	eQTL_GTEx_Brain_Amygdala	ENSG00000084628.9	1	31179745	rs10737355	1	31210633	G	A	0.734914	0.007	0.006	0.243345	0.907087	0.0865317	1.03729e-25	0.00771701	0.00665542	0.246249	0.246249	0.481954	20	ENSG00000084628	1	31179745	31239887	-
SOHLH2	eQTL_GTEx_Brain_Cerebellar_Hemisphere	ENSG00000120669.15	13	36168208	rs978746	13	36246301	G	A	0.46033	0.0061	0.0052	0.240765	0.594033	0.0777577	2.17996e-14	0.0102688	0.00885632	0.246258	0.246258	0.189603	20	ENSG00000120669	13	36168217	36214588	-
ARHGAP28	eQTL_GTEx_Brain_Frontal_Cortex_BA9	ENSG00000088756.12	18	6729718	rs72882524	18	6729259	T	C	0.338874	-0.0065	0.0055	0.237278	0.522387	0.0871913	2.08206e-09	-0.0124429	0.0107315	0.246262	0.246262	0.643692	13	ENSG00000088756	18	6729716	6915716	+
SMAD4	eQTL_GTEx_Brain_Cerebellum	ENSG00000141646.13	18	51028394	rs2202980	18	50992701	G	C	0.374321	-0.0064	0.0054	0.235944	0.241383	0.0432029	2.30769e-08	-0.0265139	0.0228689	0.246298	0.246298	0.473606	13	ENSG00000141646	18	51028394	51085045	+
GSAP	eQTL_GTEx_Brain_Cerebellum	ENSG00000186088.15	7	77310751	rs4727381	7	77416640	G	A	0.628203	-0.0063	0.0054	0.243345	0.563268	0.0543226	3.43312e-25	-0.0111847	0.0096474	0.246313	0.246313	0.971492	14	ENSG00000186088	7	77310751	77416349	-
ZNF595	eQTL_GTEx_Brain_Nucleus_accumbens_basal_ganglia	ENSG00000272602.5	4	53285	rs150583629	4	192501	C	G	0.0124748	0.0243	0.0205	0.235873	2.09329	0.376528	2.70616e-08	0.0116085	0.0100133	0.246331	0.246331			ENSG00000272602	4	53286	88208	+
TREML4	eQTL_GTEx_Brain_Spinal_cord_cervical_c-1	ENSG00000188056.11	6	41228324	rs6921119	6	41227409	G	A	0.790737	-0.0075	0.0064	0.241247	-0.917469	0.115871	2.4136e-15	0.00817466	0.0070517	0.246355	0.246355	0.665786	14	ENSG00000188056	6	41228339	41238882	+
LNP1	eQTL_GTEx_Brain_Anterior_cingulate_cortex_BA24	ENSG00000206535.7	3	100401399	rs9290061	3	100463024	A	G	0.686479	-0.0066	0.0056	0.238569	-0.354941	0.055255	1.33012e-10	0.0185946	0.0160406	0.246366	0.246366	0.847688	16	ENSG00000206535	3	100401532	100456319	+
GSAP	eQTL_GTEx_Brain_Cortex	ENSG00000186088.15	7	77310751	rs4727381	7	77416640	G	A	0.628203	-0.0063	0.0054	0.243345	0.611515	0.0595094	9.04613e-25	-0.0103023	0.00888726	0.246367	0.246367	0.977351	16	ENSG00000186088	7	77310751	77416349	-
CARD8	eQTL_GTEx_Brain_Frontal_Cortex_BA9	ENSG00000105483.17	19	48180770	rs116950953	19	48229673	T	C	0.0538013	-0.0136	0.0115	0.236964	-0.471196	0.080481	4.77727e-09	0.0288627	0.0248989	0.246376	0.246376	0.167742	18	ENSG00000105483	19	48180770	48255946	-
KCNT1	eQTL_GTEx_Brain_Nucleus_accumbens_basal_ganglia	ENSG00000107147.12	9	135702185	rs11103190	9	135788049	C	T	0.258929	0.0069	0.0059	0.242206	-0.336586	0.0387658	3.87021e-18	-0.0205	0.0176872	0.246446	0.246446	0.637951	20	ENSG00000107147	9	135702185	135795508	+
SMPDL3A	eQTL_BrainMeta	ENSG00000172594.13	6	122799385	rs12213549	6	122804805	T	A	0.350624	-0.0064	0.0055	0.244571	0.398991	0.0312564	2.56764e-37	-0.0160405	0.0138419	0.246525	0.746366	0.440704	17	ENSG00000172594	6	122789049	122809720	+
KCNT1	eQTL_GTEx_Brain_Cerebellum	ENSG00000107147.12	9	135702185	rs11103190	9	135788049	C	T	0.258929	0.0069	0.0059	0.242206	-0.600633	0.069938	8.84405e-18	-0.0114879	0.00991363	0.246539	0.246539	0.606173	20	ENSG00000107147	9	135702185	135795508	+
SEC61G	eQTL_BrainMeta	ENSG00000132432.14	7	54756112	rs2709309	7	54780677	A	G	0.05835	0.0121	0.0104	0.244642	-0.685762	0.0530331	3.0152e-38	-0.0176446	0.0152269	0.246546	0.246546	0.0767099	20	ENSG00000132432	7	54752250	54759974	-
ZNF558	eQTL_BrainMeta	ENSG00000167785.9	19	8819242	rs2918291	19	8802760	G	T	0.307924	-0.0074	0.0063	0.240153	0.209202	0.0295535	1.45458e-12	-0.0353725	0.0305262	0.246555	0.246555	0.560856	18	ENSG00000167785	19	8806170	8832314	-
TBC1D16	eQTL_BrainMeta	ENSG00000167291.16	17	79984107	rs1285293	17	79950977	T	C	0.36555	0.0063	0.0054	0.243345	-0.3019	0.0303541	2.62705e-23	-0.0208678	0.0180094	0.246569	0.166875	0.633619	7	ENSG00000167291	17	79932343	80035872	-
ABHD14A	eQTL_eQTLGen	ENSG00000248487	3	51976312	rs114270966	3	51940709	T	C	0.0419297	-0.0155	0.0133	0.243852	-0.29178	0.0270097	3.33859e-27	0.0531222	0.0458468	0.246582	0.615613	0.398495	20	ENSG00000248487	3	51971426	51981196	+
F5	eQTL_GTEx_Brain_Cortex	ENSG00000198734.10	1	169514166	rs12402407	1	169566395	C	A	0.308613	0.0066	0.0056	0.238569	0.581839	0.0918756	2.40595e-10	0.0113433	0.00978991	0.246588	0.246588	0.298704	10	ENSG00000198734	1	169511951	169586588	-
AP1M1	eQTL_GTEx_Brain_Caudate_basal_ganglia	ENSG00000072958.8	19	16197578	rs36029354	19	16254844	T	C	0.646624	0.0064	0.0054	0.235944	0.242827	0.044088	3.63387e-08	0.0263562	0.0227471	0.246593	0.246593	0.603077	11	ENSG00000072958	19	16197854	16245906	+
PIGW	eQTL_BrainMeta	ENSG00000277161.2	17	36537137	rs4796223	17	36485773	G	T	0.479022	0.0061	0.0052	0.240765	-0.216729	0.0294111	1.71951e-13	-0.0281457	0.0242952	0.246664	0.246664	0.899554	20	ENSG00000277161	17	36534987	36539310	+
SH3RF3	eQTL_BrainMeta	ENSG00000172985.11	2	109387480	rs36182108	2	109497162	C	T	0.252057	0.007	0.006	0.243345	0.360295	0.0367666	1.13121e-22	0.0194285	0.0167706	0.246666	0.272046	0.252635	20	ENSG00000172985	2	109129205	109504634	+
SRRM2	eQTL_eQTLGen	ENSG00000167978	16	2762582	rs2240145	16	2757082	C	A	0.0129565	0.0272	0.0233	0.243056	0.247118	0.0263065	5.78743e-21	0.110069	0.0950122	0.246672	0.246672			ENSG00000167978	16	2752626	2772538	+
ADRA1A	eQTL_BrainMeta	ENSG00000120907.18	8	26807714	rs7015698	8	26921002	T	A	0.253158	0.007	0.006	0.243345	-0.384238	0.0395175	2.40009e-22	-0.0182179	0.0157273	0.246718	0.123476	0.6276	20	ENSG00000120907	8	26748150	26867278	-
PIK3AP1	eQTL_eQTLGen	ENSG00000155629	10	96656914	rs67353574	10	96748967	G	T	0.0626502	0.0122	0.0105	0.245274	0.237761	0.0161242	3.28388e-49	0.051312	0.0442989	0.246736	0.604597	0.377544	20	ENSG00000155629	10	96593315	96720514	-
SYN2	eQTL_GTEx_Brain_Cerebellum	ENSG00000157152.16	3	12004402	rs305503	3	11947708	T	C	0.764897	-0.0072	0.0061	0.23787	0.257741	0.0428135	1.74321e-09	-0.027935	0.0241178	0.246752	0.246752	0.599878	8	ENSG00000157152	3	12004388	12192032	+
FAAP20	eQTL_BrainMeta	ENSG00000162585.17	1	2198591	rs2503713	1	2207868	C	T	0.32325	0.0064	0.0055	0.244571	0.351997	0.029259	2.45944e-33	0.018182	0.015698	0.24677	0.102279	0.84653	16	ENSG00000162585	1	2184461	2212720	-
C12orf43	eQTL_GTEx_Brain_Anterior_cingulate_cortex_BA24	ENSG00000157895.11	12	121000486	rs1169307	12	121000579	C	T	0.61922	-0.0064	0.0054	0.235944	0.221242	0.0405239	4.77369e-08	-0.0289276	0.0249762	0.246779	0.246779	0.405381	11	ENSG00000157895	12	121000486	121016502	-
GLIPR2	eQTL_BrainMeta	ENSG00000122694.16	9	36150225	rs10758347	9	36137372	G	A	0.230812	-0.0072	0.0062	0.245524	0.603981	0.0380507	9.74126e-57	-0.0119209	0.0102927	0.246784	0.530549	0.720065	20	ENSG00000122694	9	36136536	36163913	+
NKAIN1	eQTL_GTEx_Brain_Substantia_nigra	ENSG00000084628.9	1	31179745	rs10737355	1	31210633	G	A	0.734914	0.007	0.006	0.243345	0.835664	0.0867994	6.11783e-22	0.00837657	0.00723244	0.246785	0.246785	0.352224	20	ENSG00000084628	1	31179745	31239887	-
MYH9	eQTL_BrainMeta	ENSG00000100345.22	22	36334624	rs11089787	22	36282407	G	C	0.144881	-0.0086	0.0073	0.238764	-0.264772	0.0418492	2.50308e-10	0.0324808	0.0280448	0.246793	0.246793	0.564249	17	ENSG00000100345	22	36281280	36388010	-
RWDD2B	eQTL_GTEx_Brain_Hippocampus	ENSG00000156253.6	21	29004384	rs6516886	21	29021343	T	A	0.744993	-0.0069	0.0059	0.242206	-0.563259	0.0677388	9.16261e-17	0.0122501	0.0105778	0.246826	0.246826	0.311252	20	ENSG00000156253	21	29004384	29019360	-
KLC3	eQTL_BrainMeta	ENSG00000104892.17	19	45342477	rs454421	19	45341392	T	C	0.33735	-0.0065	0.0056	0.245758	-0.543326	0.0320621	2.05816e-64	0.0119633	0.010331	0.246864	0.492909	0.852538	20	ENSG00000104892	19	45333434	45351520	+
ALOX15	eQTL_GTEx_Brain_Caudate_basal_ganglia	ENSG00000161905.12	17	4630902	rs72835644	17	4670372	A	G	0.242136	0.0072	0.0061	0.23787	0.377564	0.0631757	2.28104e-09	0.0190696	0.0164683	0.24688	0.24688	0.947609	15	ENSG00000161905	17	4630919	4642294	-
MEAK7	eQTL_BrainMeta	ENSG00000140950.16	16	84515194	rs113041518	16	84472984	T	C	0.0484686	-0.0127	0.0109	0.243963	0.847668	0.0812855	1.84197e-25	-0.0149823	0.0129388	0.246892	0.24376	0.00289423	20	ENSG00000140950	16	84476355	84554033	-
CARD8	eQTL_GTEx_Brain_Spinal_cord_cervical_c-1	ENSG00000105483.17	19	48180770	rs116950953	19	48229673	T	C	0.0538013	-0.0136	0.0115	0.236964	-0.552576	0.0974607	1.43021e-08	0.024612	0.0212595	0.246989	0.246989	0.359901	13	ENSG00000105483	19	48180770	48255946	-
FN3KRP	eQTL_GTEx_Brain_Hypothalamus	ENSG00000141560.14	17	82716683	rs2280251	17	82717229	C	G	0.3858	0.0062	0.0053	0.242077	-0.478742	0.0601747	1.77871e-15	-0.0129506	0.0111897	0.247122	0.247122	0.201497	20	ENSG00000141560	17	82716706	82730328	+
CCR4	eQTL_eQTLGen	ENSG00000183813	3	32953996	rs13081593	3	33012262	T	C	0.223442	-0.0073	0.0063	0.246566	0.22408	0.00940414	1.72079e-125	-0.0325777	0.0281482	0.247124	0.541868	0.064799	20	ENSG00000183813	3	32951644	32956349	+
REEP6	eQTL_GTEx_Brain_Cortex	ENSG00000115255.10	19	1490753	rs791471	19	1490889	C	T	0.32788	-0.0088	0.0075	0.240662	-0.361895	0.0514644	2.03668e-12	0.0243164	0.0210108	0.247136	0.247136	0.0745185	12	ENSG00000115255	19	1491166	1497927	+
SEC63	eQTL_eQTLGen	ENSG00000025796	6	107912982	rs7764235	6	107928926	C	T	0.14589	-0.0087	0.0075	0.246049	0.191187	0.0113277	6.55424e-64	-0.0455052	0.0393212	0.247162	0.460392	0.428019	20	ENSG00000025796	6	107867756	107958208	-
AGA	eQTL_GTEx_Brain_Cerebellar_Hemisphere	ENSG00000038002.8	4	177430770	rs13106192	4	177440968	G	C	0.3567	0.0064	0.0055	0.244571	-0.676389	0.061187	2.08601e-28	-0.00946201	0.00817634	0.247173	0.247173	0.160645	20	ENSG00000038002	4	177430774	177442437	-
GSAP	eQTL_GTEx_Brain_Nucleus_accumbens_basal_ganglia	ENSG00000186088.15	7	77310751	rs4727381	7	77416640	G	A	0.628203	-0.0063	0.0054	0.243345	0.509434	0.0560131	9.46619e-20	-0.0123667	0.0106869	0.247197	0.247197	0.816825	16	ENSG00000186088	7	77310751	77416349	-
SSNA1	eQTL_eQTLGen	ENSG00000176101	9	137189523	rs17244432	9	136907210	A	G	0.01075	-0.0523	0.0445	0.239882	-0.440877	0.0666965	3.83799e-11	0.118627	0.102518	0.247218	0.478903			ENSG00000176101	9	137188660	137190370	+
CCNA1	eQTL_eQTLGen	ENSG00000133101	13	36437195	rs4941839	13	36451779	G	A	0.278886	-0.0066	0.0057	0.246907	0.410186	0.0130064	2.68257e-218	-0.0160903	0.0139055	0.247225	0.524951	0.646015	20	ENSG00000133101	13	36431520	36442870	+
NUDCD3	eQTL_GTEx_Brain_Cerebellar_Hemisphere	ENSG00000015676.17	7	44379121	rs307011	7	44485775	T	C	0.20434	0.0076	0.0065	0.242311	0.530756	0.0659086	8.08501e-16	0.0143192	0.0123751	0.247232	0.247232	0.916757	20	ENSG00000015676	7	44379119	44490658	-
SGK1	eQTL_eQTLGen	ENSG00000118515	6	134243679	rs9493876	6	134264274	T	C	0.0785362	-0.0109	0.0094	0.246222	0.284527	0.0162242	7.45094e-69	-0.0383092	0.0331094	0.247253	0.0490254	0.164625	20	ENSG00000118515	6	134169248	134318112	-
UQCRB	eQTL_BrainMeta	ENSG00000156467.10	8	96229246	rs13276829	8	96262762	A	G	0.47343	0.0061	0.0052	0.240765	-0.208889	0.0298325	2.52228e-12	-0.0292021	0.0252405	0.247292	0.305939	0.675225	16	ENSG00000156467	8	96222947	96235546	-
ERGIC3	eQTL_eQTLGen	ENSG00000125991	20	35549836	rs224427	20	35562378	G	A	0.210742	0.0072	0.0062	0.245524	-0.124014	0.00929264	1.25992e-40	-0.058058	0.0501833	0.247306	0.493563	0.107345	20	ENSG00000125991	20	35542038	35557634	+
C12orf43	eQTL_GTEx_Brain_Cerebellum	ENSG00000157895.11	12	121000486	rs1882149	12	121000339	T	C	0.116814	0.0096	0.0082	0.241707	0.443595	0.0590677	5.91536e-14	0.0216414	0.0187086	0.24737	0.251167	0.0773692	20	ENSG00000157895	12	121000486	121016502	-
ZSCAN31	eQTL_GTEx_Brain_Substantia_nigra	ENSG00000235109.7	6	28324693	rs9366717	6	28223279	T	C	0.151991	-0.0119	0.0101	0.23871	1.08854	0.178947	1.17943e-09	-0.0109321	0.00945093	0.247387	0.247387	0.633524	20	ENSG00000235109	6	28324693	28356271	-
TACR2	eQTL_BrainMeta	ENSG00000075073.15	10	69410410	rs10998762	10	69407363	A	G	0.357208	-0.0063	0.0054	0.243345	0.255266	0.0289738	1.24897e-18	-0.0246802	0.0213391	0.247448	0.247448	0.273995	20	ENSG00000075073	10	69403903	69416918	-
ODF3B	eQTL_eQTLGen	ENSG00000177989	22	50531494	rs1866	22	50542556	T	G	0.160824	-0.0081	0.007	0.247214	-0.405302	0.012154	7.99557e-244	0.0199851	0.0172815	0.247498	0.826158	0.541608	20	ENSG00000177989	22	50529710	50532506	-
GMPS	eQTL_BrainMeta	ENSG00000163655.16	3	155907335	rs11706359	3	155870359	T	C	0.423768	0.0062	0.0053	0.242077	0.237614	0.0309797	1.72027e-14	0.0260928	0.022563	0.247502	0.418478	0.596925	20	ENSG00000163655	3	155870650	155944020	+
GSAP	eQTL_GTEx_Brain_Cerebellar_Hemisphere	ENSG00000186088.15	7	77310751	rs4727381	7	77416640	G	A	0.628203	-0.0063	0.0054	0.243345	0.474113	0.054356	2.72454e-18	-0.013288	0.0114911	0.24753	0.24753	0.957333	11	ENSG00000186088	7	77310751	77416349	-
LSM11	eQTL_BrainMeta	ENSG00000155858.6	5	157752210	rs10447208	5	157764301	C	G	0.552869	-0.0062	0.0053	0.242077	0.227744	0.0298821	2.50876e-14	-0.0272235	0.0235442	0.247571	0.453164	0.0574194	16	ENSG00000155858	5	157743712	157760709	+
MTMR6	eQTL_BrainMeta	ENSG00000139505.12	13	25266855	rs3809335	13	25287439	G	A	0.0766376	-0.0116	0.01	0.246049	0.732729	0.0509903	7.98476e-47	-0.0158312	0.013692	0.247584	0.0269376	0.00209961	20	ENSG00000139505	13	25246222	25287488	-
CNOT6L	eQTL_BrainMeta	ENSG00000138767.13	4	77766501	rs7675586	4	77889807	C	G	0.154431	0.0084	0.0072	0.243345	-0.451434	0.0523058	6.09896e-18	-0.0186074	0.0160942	0.247619	0.247619	0.680263	20	ENSG00000138767	4	77713387	77819615	-
PIGQ	eQTL_GTEx_Brain_Cerebellum	ENSG00000007541.16	16	566995	rs75394749	16	620964	T	G	0.01075	0.0299	0.0254	0.239129	1.17272	0.19093	8.14069e-10	0.0254963	0.0220532	0.24763	0.24763	0.324661	3	ENSG00000007541	16	566995	584109	+
KIAA1958	eQTL_BrainMeta	ENSG00000165185.15	9	112578112	rs10817342	9	112437227	T	C	0.37878	0.0062	0.0053	0.242077	-0.239451	0.0316397	3.78813e-14	-0.0258926	0.0223968	0.247648	0.247648	0.381101	20	ENSG00000165185	9	112486827	112669397	+
RUVBL1	eQTL_BrainMeta	ENSG00000175792.12	3	128109346	rs10934840	3	128027240	C	G	0.242667	0.007	0.006	0.243345	0.355672	0.0413803	8.31175e-18	0.019681	0.0170241	0.247654	0.0233464	0.0360487	20	ENSG00000175792	3	128064778	128153914	-
GALNT10	eQTL_GTEx_Brain_Cerebellum	ENSG00000164574.15	5	154190730	rs4958723	5	154288227	G	A	0.433374	-0.0061	0.0052	0.240765	-0.302477	0.0443971	9.55904e-12	0.0201668	0.0174444	0.247654	0.247654	0.371098	20	ENSG00000164574	5	154190730	154420984	+
CARD8	eQTL_GTEx_Brain_Cortex	ENSG00000105483.17	19	48180770	rs116950953	19	48229673	T	C	0.0538013	-0.0136	0.0115	0.236964	-0.430346	0.0784799	4.16942e-08	0.0316025	0.0273371	0.247669	0.247669	0.713396	15	ENSG00000105483	19	48180770	48255946	-
LCA5L	eQTL_GTEx_Brain_Substantia_nigra	ENSG00000157578.13	21	39405844	rs8130246	21	39413925	G	A	0.516209	-0.0061	0.0052	0.240765	-0.678545	0.099801	1.05363e-11	0.00898982	0.00777669	0.247682	0.247682	0.745904	20	ENSG00000157578	21	39405728	39445805	-
C17orf97	eQTL_GTEx_Brain_Hypothalamus	ENSG00000187624.8	17	410327	rs4567793	17	399065	T	C	0.77705	0.0074	0.0063	0.240153	-0.438073	0.067193	7.04828e-11	-0.0168922	0.0146127	0.247685	0.247685	0.177248	9	ENSG00000187624	17	410325	431062	+
GPIHBP1	eQTL_GTEx_Brain_Putamen_basal_ganglia	ENSG00000277494.1	8	143213193	rs7387969	8	143189056	G	A	0.662091	-0.0065	0.0055	0.237278	-0.496577	0.0894019	2.78513e-08	0.0130896	0.0113238	0.247705	0.247705	0.72713	20	ENSG00000277494	8	143213218	143217170	+
CYP4A22	eQTL_GTEx_Brain_Cerebellar_Hemisphere	ENSG00000162365.11	1	47137435	rs12046525	1	47132933	A	T	0.351739	-0.0065	0.0055	0.237278	-0.564978	0.101761	2.82422e-08	0.0115049	0.009953	0.247714	0.247714	0.894937	20	ENSG00000162365	1	47137435	47149727	+
PCNX4	eQTL_GTEx_Brain_Frontal_Cortex_BA9	ENSG00000126773.12	14	60091911	rs160228	14	60102773	A	G	0.878001	0.0091	0.0077	0.237278	0.389562	0.0703181	3.02481e-08	0.0233596	0.0202105	0.247758	0.247758	0.617007	13	ENSG00000126773	14	60091911	60169133	+
MAN2B2	eQTL_GTEx_Brain_Cerebellum	ENSG00000013288.8	4	6575175	rs7659958	4	6606103	C	T	0.185321	-0.008	0.0068	0.239407	-0.322318	0.0520813	6.06434e-10	0.0248202	0.021475	0.247774	0.247774	0.983607	3	ENSG00000013288	4	6575189	6623362	+
ORC5	eQTL_BrainMeta	ENSG00000164815.11	7	104167194	rs4265124	7	104229706	G	T	0.407929	0.0062	0.0053	0.242077	-0.229891	0.0307604	7.80294e-14	-0.0269693	0.0233351	0.247788	0.45668	0.372309	20	ENSG00000164815	7	104126341	104208047	-
KCNT1	eQTL_GTEx_Brain_Cerebellar_Hemisphere	ENSG00000107147.12	9	135702185	rs11103190	9	135788049	C	T	0.258929	0.0069	0.0059	0.242206	-0.565307	0.0747937	4.08621e-14	-0.0122058	0.010561	0.247788	0.247788	0.644277	20	ENSG00000107147	9	135702185	135795508	+
ENTPD3	eQTL_GTEx_Brain_Cortex	ENSG00000168032.8	3	40387156	rs112418236	3	40441536	G	A	0.314425	0.0069	0.0059	0.242206	-0.312749	0.0413954	4.18353e-14	-0.0220624	0.0190896	0.247793	0.247793	0.550556	20	ENSG00000168032	3	40387184	40428744	+
DDX20	eQTL_eQTLGen	ENSG00000064703	1	111761622	rs197389	1	111755261	G	C	0.112501	-0.0095	0.0082	0.246645	0.203861	0.0123431	2.80528e-61	-0.0466004	0.0403223	0.247805	0.482461	0.453025	20	ENSG00000064703	1	111754832	111775602	+
C1orf131	eQTL_BrainMeta	ENSG00000143633.13	1	231232475	rs491182	1	231227177	A	G	0.322229	-0.0065	0.0056	0.245758	0.373578	0.030204	3.86966e-35	-0.0173993	0.015056	0.24783	0.24783	0.10347	20	ENSG00000143633	1	231223763	231241187	-
COX7A1	eQTL_GTEx_Brain_Hypothalamus	ENSG00000161281.10	19	36150922	rs14100	19	36149867	C	T	0.956565	0.0138	0.0118	0.242206	1.13394	0.150643	5.17856e-14	0.01217	0.010531	0.247834	0.247834	0.741183	14	ENSG00000161281	19	36150922	36152449	-
KCNT1	eQTL_GTEx_Brain_Hypothalamus	ENSG00000107147.12	9	135702185	rs11103190	9	135788049	C	T	0.258929	0.0069	0.0059	0.242206	-0.380761	0.050607	5.31752e-14	-0.0181216	0.0156814	0.247839	0.247839	0.587944	20	ENSG00000107147	9	135702185	135795508	+
MBOAT4	eQTL_eQTLGen	ENSG00000177669	8	30138168	rs7844812	8	30132048	A	G	0.114469	-0.0095	0.0082	0.246645	0.24272	0.0151507	9.20556e-58	-0.0391398	0.033872	0.247878	0.737325	0.099807	20	ENSG00000177669	8	30131671	30144665	-
PCDHA4	eQTL_GTEx_Brain_Spinal_cord_cervical_c-1	ENSG00000204967.10	5	140806929	rs6891995	5	140792423	G	A	0.5375	-0.0061	0.0052	0.240765	-0.635959	0.0948957	2.06059e-11	0.00959181	0.00830095	0.247882	0.247882	0.408012	17	ENSG00000204967	5	140806929	141012347	+
MCPH1	eQTL_GTEx_Brain_Cerebellar_Hemisphere	ENSG00000147316.12	8	6409279	rs74607633	8	6457771	T	A	0.155308	-0.0083	0.0071	0.242398	0.68058	0.0893749	2.63915e-14	-0.0121955	0.0105545	0.247895	0.247895	0.902583	20	ENSG00000147316	8	6406592	6648508	+
COX7A1	eQTL_GTEx_Brain_Caudate_basal_ganglia	ENSG00000161281.10	19	36150922	rs14100	19	36149867	C	T	0.956565	0.0138	0.0118	0.242206	1.11189	0.148698	7.57563e-14	0.0124113	0.0107416	0.247908	0.247908	0.674981	14	ENSG00000161281	19	36150922	36152449	-
GSAP	eQTL_GTEx_Brain_Anterior_cingulate_cortex_BA24	ENSG00000186088.15	7	77310751	rs4727381	7	77416640	G	A	0.628203	-0.0063	0.0054	0.243345	0.676119	0.0809654	6.78484e-17	-0.00931789	0.00806433	0.247908	0.247908	0.861976	15	ENSG00000186088	7	77310751	77416349	-
PAPPA2	eQTL_BrainMeta	ENSG00000116183.11	1	176654386	rs12145703	1	176165842	G	C	0.0900901	0.0107	0.0092	0.244812	0.643754	0.0637702	5.81953e-24	0.0166213	0.0143857	0.247926	0.492959	0.366661	20	ENSG00000116183	1	176463171	176845601	+
EPHX2	eQTL_GTEx_Brain_Caudate_basal_ganglia	ENSG00000120915.13	8	27490779	rs7835093	8	27529875	T	C	0.159629	0.0082	0.007	0.241427	0.304091	0.0435928	3.04312e-12	0.0269656	0.0233417	0.247987	0.247987	0.875042	15	ENSG00000120915	8	27490781	27545564	+
HNRNPLL	eQTL_BrainMeta	ENSG00000143889.16	2	38582778	rs34873616	2	38699776	T	C	0.503934	-0.0061	0.0052	0.240765	-0.198111	0.0298036	2.98668e-11	0.0307908	0.0266535	0.247998	0.247998	0.147767	20	ENSG00000143889	2	38561969	38603586	-
MGAT4B	eQTL_eQTLGen	ENSG00000161013	5	179802232	rs73351610	5	179805603	C	T	0.0233233	0.0207	0.0179	0.247507	-0.746893	0.0318098	6.53043e-122	-0.0277148	0.023995	0.24808	0.357108	0.484364	20	ENSG00000161013	5	179797597	179806952	-
RNH1	eQTL_GTEx_Brain_Cerebellum	ENSG00000023191.16	11	494512	rs61876336	11	489537	T	C	0.137077	-0.0089	0.0076	0.241578	-0.600583	0.085737	2.47087e-12	0.0148189	0.01283	0.248081	0.293692	0.0493695	20	ENSG00000023191	11	494512	507300	-
KCNT1	eQTL_GTEx_Brain_Caudate_basal_ganglia	ENSG00000107147.12	9	135702185	rs11103190	9	135788049	C	T	0.258929	0.0069	0.0059	0.242206	-0.268048	0.0364341	1.87988e-13	-0.0257417	0.0222873	0.248094	0.248094	0.588786	20	ENSG00000107147	9	135702185	135795508	+
BCL2L13	eQTL_eQTLGen	ENSG00000099968	22	17679855	rs2024229	22	17650046	G	T	0.287327	0.0067	0.0058	0.24802	-0.51787	0.00822787	0	-0.0129376	0.0112016	0.2481	0.392375	0.29663	20	ENSG00000099968	22	17628855	17730855	+
GPR25	eQTL_eQTLGen	ENSG00000170128	1	200873580	rs296545	1	200921564	A	G	0.305747	-0.0066	0.0057	0.246907	0.142556	0.0088716	4.2218e-58	-0.0462976	0.040088	0.248131	0.645796	0.193084	20	ENSG00000170128	1	200872981	200874178	+
FBXO15	eQTL_BrainMeta	ENSG00000141665.13	18	74110598	rs3737513	18	74155086	G	A	0.085167	0.0109	0.0094	0.246222	-0.701668	0.0548557	1.83724e-37	-0.0155344	0.0134516	0.248156	0.282303	0.56556	20	ENSG00000141665	18	74073353	74147843	-
TMCO6	eQTL_GTEx_Brain_Hippocampus	ENSG00000113119.12	5	140639427	rs3138074	5	140636347	T	A	0.237611	-0.0072	0.0061	0.23787	0.418422	0.0749098	2.3279e-08	-0.0172075	0.0149005	0.248162	0.248162	0.219291	11	ENSG00000113119	5	140639435	140645408	+
ZNF154	eQTL_BrainMeta	ENSG00000179909.15	19	57703280	rs74939505	19	57702375	A	G	0.0107096	-0.0268	0.0231	0.245978	2.11688	0.176307	3.27414e-33	-0.0126601	0.0109631	0.248174	0.169927	0.662839	15	ENSG00000179909	19	57696275	57709204	-
OSBP2	eQTL_BrainMeta	ENSG00000184792.16	22	30800803	rs9606796	22	31000453	T	C	0.322487	0.0064	0.0055	0.244571	-0.299171	0.0319918	8.6412e-21	-0.0213924	0.0185259	0.248201	0.502927	0.451013	20	ENSG00000184792	22	30693782	30907824	+
MSC	eQTL_eQTLGen	ENSG00000178860	8	71843008	rs3779758	8	71841535	T	C	0.28026	-0.0067	0.0058	0.24802	0.361227	0.0087583	0	-0.0185479	0.0160627	0.248205	0.93009	0.436653	20	ENSG00000178860	8	71841560	71844412	-
CDH1	eQTL_BrainMeta	ENSG00000039068.20	16	68786415	rs1981871	16	68785104	T	C	0.296302	-0.0066	0.0057	0.246907	0.572154	0.0371108	1.24911e-53	-0.0115354	0.00999041	0.248237	0.357354	0.00255675	20	ENSG00000039068	16	68737292	68835537	+
CPT2	eQTL_BrainMeta	ENSG00000157184.7	1	53205494	rs13375749	1	53230210	C	T	0.222021	0.0073	0.0062	0.239028	-0.191654	0.0324956	3.68266e-09	-0.0380895	0.0329883	0.24824	0.24824	0.251772	8	ENSG00000157184	1	53196792	53214197	+
MTF1	eQTL_BrainMeta	ENSG00000188786.10	1	37834583	rs473279	1	37810130	T	C	0.307504	-0.0066	0.0056	0.238569	-0.178701	0.0310719	8.85986e-09	0.0369332	0.0319884	0.248263	0.248263	0.637065	20	ENSG00000188786	1	37809574	37859592	-
CAPNS1	eQTL_GTEx_Brain_Caudate_basal_ganglia	ENSG00000126247.10	19	36139575	rs14100	19	36149867	C	T	0.956565	0.0138	0.0118	0.242206	0.679653	0.093759	4.20069e-13	0.0203045	0.0175863	0.24827	0.24827	0.853377	17	ENSG00000126247	19	36139953	36150353	+
ZNF624	eQTL_GTEx_Brain_Cerebellum	ENSG00000197566.9	17	16620737	rs7221518	17	16653159	G	A	0.192756	0.0079	0.0067	0.238357	0.509283	0.0896278	1.32974e-08	0.015512	0.013436	0.248291	0.248291	0.431858	14	ENSG00000197566	17	16620734	16653856	-
COX16	eQTL_GTEx_Brain_Nucleus_accumbens_basal_ganglia	ENSG00000133983.14	14	70325081	rs72731861	14	70201210	A	C	0.0907215	-0.0102	0.0087	0.241031	-0.639759	0.0965876	3.50522e-11	0.0159435	0.0138103	0.248308	0.248308	0.209614	17	ENSG00000133983	14	70325081	70416984	-
KCNT1	eQTL_GTEx_Brain_Frontal_Cortex_BA9	ENSG00000107147.12	9	135702185	rs11103190	9	135788049	C	T	0.258929	0.0069	0.0059	0.242206	-0.302185	0.0420119	6.3459e-13	-0.0228337	0.0197809	0.248364	0.248364	0.796321	20	ENSG00000107147	9	135702185	135795508	+
MCPH1	eQTL_GTEx_Brain_Cerebellum	ENSG00000147316.12	8	6409279	rs74607633	8	6457771	T	A	0.155308	-0.0083	0.0071	0.242398	0.693653	0.0949409	2.74889e-13	-0.0119656	0.0103659	0.248364	0.248364	0.690496	20	ENSG00000147316	8	6406592	6648508	+
TTC17	eQTL_eQTLGen	ENSG00000052841	11	43426926	rs73530667	11	43476026	T	C	0.0891713	-0.0108	0.0093	0.245524	-0.21689	0.0205404	4.60566e-26	0.0497948	0.0431374	0.248365	0.610613	0.69375	20	ENSG00000052841	11	43358920	43494933	+
C1orf56	eQTL_eQTLGen	ENSG00000143443	1	151049868	rs12079532	1	151137441	A	G	0.02065	0.0215	0.0185	0.24517	-0.243597	0.0245765	3.69921e-23	-0.0882605	0.0764654	0.248396	0.248396	0.367202	11	ENSG00000143443	1	151047751	151051986	+
S100Z	eQTL_eQTLGen	ENSG00000171643	5	76885826	rs2460507	5	76848949	A	T	0.272305	0.0067	0.0058	0.24802	0.256487	0.00890594	2.17329e-182	0.0261222	0.0226314	0.2484	0.085561	0.893331	20	ENSG00000171643	5	76850001	76921650	+
AGA	eQTL_GTEx_Brain_Nucleus_accumbens_basal_ganglia	ENSG00000038002.8	4	177430770	rs13106192	4	177440968	G	C	0.3567	0.0064	0.0055	0.244571	-0.616417	0.0678343	1.01721e-19	-0.0103826	0.00899539	0.248413	0.248413	0.890445	11	ENSG00000038002	4	177430774	177442437	-
CHMP1A	eQTL_GTEx_Brain_Cerebellum	ENSG00000131165.14	16	89644431	rs117186138	16	89756172	C	G	0.0213	0.0231	0.0196	0.238569	1.37257	0.240711	1.1831e-08	0.0168297	0.0145816	0.248428	0.248428	0.23418	17	ENSG00000131165	16	89640816	89657738	-
SENP2	eQTL_BrainMeta	ENSG00000163904.13	3	185608024	rs34187723	3	185631637	C	T	0.339688	-0.008	0.0069	0.246285	-0.421902	0.0348566	1.00673e-33	0.0189617	0.0164294	0.248444	0.387039	0.156478	20	ENSG00000163904	3	185582496	185633551	+
NEUROD6	eQTL_BrainMeta	ENSG00000164600.7	7	31339096	rs878445	7	31189034	C	A	0.237577	-0.0072	0.0061	0.23787	-0.192923	0.0350999	3.87618e-08	0.0373206	0.0323397	0.248493	0.248493	0.141124	15	ENSG00000164600	7	31337465	31340726	-
DCTD	eQTL_eQTLGen	ENSG00000129187	4	182903998	rs75378048	4	182919456	A	C	0.0603785	0.0127	0.011	0.248277	0.641856	0.0182225	8.80648e-272	0.0197864	0.017147	0.248531	0.949726	0.0643756	20	ENSG00000129187	4	182890060	182917936	-
COX7A1	eQTL_GTEx_Brain_Nucleus_accumbens_basal_ganglia	ENSG00000161281.10	19	36150922	rs14100	19	36149867	C	T	0.956565	0.0138	0.0118	0.242206	0.948614	0.134014	1.45772e-12	0.0145475	0.0126078	0.248562	0.248562	0.661951	13	ENSG00000161281	19	36150922	36152449	-
IQCE	eQTL_BrainMeta	ENSG00000106012.18	7	2586852	rs11770838	7	2612287	T	C	0.307572	0.0066	0.0057	0.246907	0.446973	0.0325259	5.68407e-43	0.014766	0.0127976	0.24858	0.520545	0.040634	20	ENSG00000106012	7	2558972	2614733	+
TBC1D16	eQTL_GTEx_Brain_Cerebellum	ENSG00000167291.15	17	79932343	rs113510869	17	80018320	C	A	0.0869344	0.0129	0.0111	0.24517	-0.930737	0.0972247	1.03796e-21	-0.01386	0.0120136	0.248627	0.248627	0.597398	20	ENSG00000167291	17	79932343	80035872	-
PLEKHA8	eQTL_BrainMeta	ENSG00000106086.20	7	30078944	rs62446674	7	30032795	G	A	0.128364	0.0089	0.0077	0.247745	0.847442	0.044813	9.32687e-80	0.0105022	0.00910312	0.248627	0.644895	0.0455296	20	ENSG00000106086	7	30027404	30130483	+
DNAJB14	eQTL_eQTLGen	ENSG00000164031	4	99921433	rs72684392	4	99952682	G	C	0.0861716	0.0103	0.0088	0.241818	0.0990457	0.0144901	8.17769e-12	0.103992	0.090141	0.248638	0.248638	0.249928	20	ENSG00000164031	4	99896248	99946618	-
TBC1D4	eQTL_GTEx_Brain_Cerebellum	ENSG00000136111.12	13	75284665	rs4883994	13	75308794	A	G	0.410799	-0.0062	0.0053	0.242077	0.510681	0.0733366	3.31866e-12	-0.0121407	0.0105237	0.248645	0.409541	0.571936	10	ENSG00000136111	13	75283503	75482169	-
ATP1B1	eQTL_eQTLGen	ENSG00000143153	1	169119210	rs1358714	1	169110181	A	G	0.47755	-0.006	0.0052	0.248563	-0.370492	0.00769563	0	0.0161947	0.0140394	0.248699	0.344813	0.490264	17	ENSG00000143153	1	169105697	169310992	+
OBSCN	eQTL_GTEx_Brain_Cortex	ENSG00000154358.20	1	228208130	rs947087	1	228227893	A	G	0.390226	-0.0062	0.0053	0.242077	-0.454202	0.065597	4.3868e-12	0.0136503	0.0118342	0.248719	0.407614	0.487739	20	ENSG00000154358	1	228208044	228378876	+
MAN2B2	eQTL_GTEx_Brain_Substantia_nigra	ENSG00000013288.8	4	6575175	rs7659958	4	6606103	C	T	0.185321	-0.008	0.0068	0.239407	-0.705679	0.120461	4.68069e-09	0.0113366	0.00982851	0.24873	0.24873	0.990582	4	ENSG00000013288	4	6575189	6623362	+
DHRS12	eQTL_GTEx_Brain_Cerebellar_Hemisphere	ENSG00000102796.10	13	51767993	rs10676	13	51769255	T	C	0.0725	-0.0114	0.0097	0.239892	-0.440235	0.0733111	1.91302e-09	0.0258953	0.0224517	0.248756	0.248756	0.326954	15	ENSG00000102796	13	51767993	51804163	-
COX7A1	eQTL_GTEx_Brain_Putamen_basal_ganglia	ENSG00000161281.10	19	36150922	rs14100	19	36149867	C	T	0.956565	0.0138	0.0118	0.242206	0.916986	0.131738	3.38585e-12	0.0150493	0.0130486	0.248776	0.248776	0.827121	13	ENSG00000161281	19	36150922	36152449	-
CYP4F22	eQTL_eQTLGen	ENSG00000171954	19	15530421	rs112286017	19	15522178	G	A	0.02155	-0.021	0.0182	0.248563	1.12628	0.0299616	3.04093e-309	-0.0186455	0.016167	0.248786	0.843118	0.623026	20	ENSG00000171954	19	15508525	15552317	+
PEBP1	eQTL_eQTLGen	ENSG00000089220	12	118140854	rs795482	12	118153011	A	G	0.4732	0.006	0.0052	0.248563	0.417017	0.0113218	5.45281e-297	0.0143879	0.0124756	0.248795	0.347437	0.928763	20	ENSG00000089220	12	118136124	118145584	+
IFT122	eQTL_BrainMeta	ENSG00000163913.12	3	129480271	rs28438686	3	129426770	A	G	0.150045	-0.0082	0.0071	0.248119	-0.965955	0.0449923	3.01103e-102	0.00848901	0.00736086	0.248803	0.575756	0.497262	20	ENSG00000163913	3	129429607	129520510	+
PHLDA1	eQTL_BrainMeta	ENSG00000139289.14	12	76028612	rs7309074	12	75844874	A	G	0.31245	0.0065	0.0056	0.245758	-0.338618	0.0332288	2.18662e-24	-0.0191957	0.0166448	0.248805	0.248805	0.303986	20	ENSG00000139289	12	76025447	76031776	-
F2	eQTL_BrainMeta	ENSG00000180210.15	11	46729351	rs11606709	11	46708972	A	G	0.2975	-0.0069	0.0059	0.242206	-0.294425	0.0424504	4.04136e-12	0.0234355	0.020322	0.248823	0.248823	0.211213	20	ENSG00000180210	11	46719196	46739506	+
GPR35	eQTL_eQTLGen	ENSG00000178623	2	240618344	rs2975788	2	240632441	G	A	0.463439	-0.006	0.0052	0.248563	0.29265	0.00851378	6.23672e-259	-0.0205023	0.0177787	0.24883	0.176617	0.0561359	20	ENSG00000178623	2	240605430	240633159	+
NET1	eQTL_eQTLGen	ENSG00000173848	10	5435806	rs12415024	10	5553330	C	T	0.09585	0.0104	0.009	0.247863	0.28154	0.0158845	2.7276e-70	0.0369397	0.0320349	0.248866	0.879574	0.102522	4	ENSG00000173848	10	5412557	5459056	+
INTS10	eQTL_eQTLGen	ENSG00000104613	8	19834737	rs1826418	8	19806979	G	A	0.478623	0.006	0.0052	0.248563	0.251171	0.00782181	3.03506e-226	0.0238881	0.0207164	0.248868	0.860723	0.644098	20	ENSG00000104613	8	19817391	19852083	+
C7orf50	eQTL_GTEx_Brain_Frontal_Cortex_BA9	ENSG00000146540.14	7	996986	rs11977	7	997308	C	G	0.099349	-0.01	0.0086	0.244914	0.661248	0.0743521	5.92279e-19	-0.0151229	0.0131164	0.24892	0.24892	0.279145	20	ENSG00000146540	7	996986	1138260	-
RB1	eQTL_eQTLGen	ENSG00000139687	13	48451590	rs990814	13	48485441	C	T	0.28225	0.0067	0.0058	0.24802	-0.162349	0.00869171	7.39327e-78	-0.0412691	0.0357938	0.248923	0.459157	0.401955	20	ENSG00000139687	13	48303744	48599436	+
HSD17B12	eQTL_GTEx_Brain_Cerebellar_Hemisphere	ENSG00000149084.12	11	43680680	rs4755744	11	43796180	A	C	0.692635	0.0065	0.0056	0.245758	0.57438	0.0574688	1.60873e-23	0.0113166	0.00981517	0.248925	0.248925	0.148622	20	ENSG00000149084	11	43680680	43856617	+
GSAP	eQTL_GTEx_Brain_Putamen_basal_ganglia	ENSG00000186088.15	7	77310751	rs4727381	7	77416640	G	A	0.628203	-0.0063	0.0054	0.243345	0.505722	0.0670293	4.52999e-14	-0.0124574	0.0108047	0.248925	0.47371	0.828066	15	ENSG00000186088	7	77310751	77416349	-
FAM184A	eQTL_GTEx_Brain_Cortex	ENSG00000111879.18	6	118959763	rs6569040	6	119106168	A	G	0.522797	0.0061	0.0052	0.240765	-0.372692	0.0596602	4.18647e-10	-0.0163674	0.0141964	0.248941	0.248941	0.081007	20	ENSG00000111879	6	118959763	119149387	-
ZNF260	eQTL_eQTLGen	ENSG00000254004	19	36519479	rs1227826	19	36809790	G	C	0.270339	-0.0067	0.0058	0.24802	0.1622	0.00888018	1.56067e-74	-0.041307	0.0358298	0.248964	0.457258	0.0290443	20	ENSG00000254004	19	36510687	36528271	-
ABCA1	eQTL_eQTLGen	ENSG00000165029	9	104854580	rs2487052	9	104924124	T	C	0.207315	-0.0074	0.0064	0.247579	-0.141457	0.00940564	4.03975e-51	0.0523127	0.0453769	0.248973	0.151541	0.100357	20	ENSG00000165029	9	104781006	104928155	-
COPS9	eQTL_GTEx_Brain_Nucleus_accumbens_basal_ganglia	ENSG00000172428.10	2	240126563	rs12618815	2	240132846	T	C	0.205203	-0.0075	0.0064	0.241247	-0.32013	0.0498944	1.3976e-10	0.023428	0.0203226	0.248991	0.248991	0.252312	6	ENSG00000172428	2	240126563	240136807	-
NUDCD3	eQTL_GTEx_Brain_Caudate_basal_ganglia	ENSG00000015676.17	7	44379121	rs306995	7	44500230	A	G	0.225785	0.0073	0.0062	0.239028	0.185563	0.0327752	1.49886e-08	0.0393397	0.0341267	0.249011	0.249011	0.760795	17	ENSG00000015676	7	44379119	44490658	-
LRRC53	eQTL_GTEx_Brain_Cerebellar_Hemisphere	ENSG00000162621.6	1	74469878	rs274588	1	74476988	G	T	0.56871	0.0062	0.0053	0.242077	-0.710855	0.105215	1.41664e-11	-0.00872189	0.00756675	0.24905	0.24905	0.0407434	8	ENSG00000162621	1	74469376	74512611	-
SLFN5	eQTL_GTEx_Brain_Frontal_Cortex_BA9	ENSG00000166750.9	17	35243036	rs11080327	17	35244527	A	G	0.4913	-0.0061	0.0052	0.240765	0.396419	0.0638995	5.51184e-10	-0.0153878	0.0133499	0.249054	0.249054	0.00874904	12	ENSG00000166750	17	35243071	35273655	+
CALM1	eQTL_eQTLGen	ENSG00000198668	14	90402385	rs7150626	14	90392140	C	T	0.186405	0.0075	0.0065	0.248563	0.235472	0.00947818	3.03232e-136	0.0318509	0.0276339	0.249073	0.390228	0.748036	20	ENSG00000198668	14	90396502	90408268	+
SERHL2	eQTL_GTEx_Brain_Cortex	ENSG00000183569.17	22	42553617	rs137107	22	42605122	T	C	0.30562	-0.0067	0.0057	0.239819	-0.500708	0.0852364	4.24514e-09	0.0133811	0.0116095	0.249078	0.249078	0.158041	20	ENSG00000183569	22	42553617	42574382	+
EEF1E1	eQTL_BrainMeta	ENSG00000124802.12	6	8087959	rs2039521	6	8112875	A	G	0.106643	-0.0094	0.0081	0.245848	0.447648	0.0453282	5.30525e-23	-0.0209986	0.0182191	0.24909	0.505933	0.810142	20	ENSG00000124802	6	8073360	8102559	-
SP140	eQTL_BrainMeta	ENSG00000079263.19	2	230258163	rs16825905	2	230160091	T	C	0.200547	-0.0075	0.0064	0.241247	-0.200836	0.0315721	2.00188e-10	0.0373439	0.032403	0.249123	0.249123	0.768073	20	ENSG00000079263	2	230203110	230313215	+
RSPH1	eQTL_GTEx_Brain_Frontal_Cortex_BA9	ENSG00000160188.9	21	42472486	rs4919990	21	42518563	C	T	0.415595	0.0062	0.0053	0.242077	0.527968	0.0786297	1.88566e-11	0.0117431	0.0101897	0.249135	0.249135	0.449983	20	ENSG00000160188	21	42472486	42496246	-
HOXA1	eQTL_eQTLGen	ENSG00000105991	7	27094496	rs774267	7	26923895	C	T	0.525906	0.006	0.0052	0.248563	0.179294	0.00789869	4.5623e-114	0.0334646	0.0290401	0.249174	0.720162	0.351363	20	ENSG00000105991	7	27092993	27096000	-
PDCD6IP	eQTL_eQTLGen	ENSG00000170248	3	33834139	rs11926545	3	33815563	T	G	0.249449	0.0068	0.0059	0.249098	-0.484701	0.00845931	0	-0.0140293	0.0121749	0.249194	0.0894319	0.586917	20	ENSG00000170248	3	33798571	33869707	+
CAPNS1	eQTL_GTEx_Brain_Cerebellar_Hemisphere	ENSG00000126247.10	19	36139575	rs14100	19	36149867	C	T	0.956565	0.0138	0.0118	0.242206	0.38351	0.0569855	1.69715e-11	0.0359834	0.0312295	0.249229	0.249229	0.792946	16	ENSG00000126247	19	36139953	36150353	+
CBLB	eQTL_GTEx_Brain_Cerebellum	ENSG00000114423.18	3	105655461	rs4894962	3	105881855	A	G	0.752254	-0.0071	0.0061	0.244451	0.538721	0.0662101	4.06754e-16	-0.0131794	0.0114384	0.249237	0.249237	0.351528	20	ENSG00000114423	3	105655461	105869552	-
OR2W3	eQTL_eQTLGen	ENSG00000238243	1	247896059	rs11204522	1	247853470	T	C	0.257379	-0.0068	0.0059	0.249098	-0.392548	0.00986092	0	0.0173227	0.0150363	0.249297	0.196853	0.199212	20	ENSG00000238243	1	247895587	247896531	+
DHX34	eQTL_GTEx_Brain_Cortex	ENSG00000134815.18	19	47349281	rs2547375	19	47385432	A	T	0.330992	-0.0064	0.0055	0.244571	0.425921	0.0520391	2.73125e-16	-0.0150263	0.013043	0.2493	0.2493	0.300852	20	ENSG00000134815	19	47349315	47382704	+
AGA	eQTL_GTEx_Brain_Anterior_cingulate_cortex_BA24	ENSG00000038002.8	4	177430770	rs13106192	4	177440968	G	C	0.3567	0.0064	0.0055	0.244571	-0.638973	0.0782239	3.12204e-16	-0.0100161	0.00869446	0.249318	0.249318	0.404841	7	ENSG00000038002	4	177430774	177442437	-
RFPL2	eQTL_eQTLGen	ENSG00000128253	22	32197718	rs136449	22	32186828	G	T	0.502355	-0.006	0.0052	0.248563	-0.160993	0.00796412	7.25403e-91	0.0372687	0.0323521	0.249333	0.149448	0.299608	20	ENSG00000128253	22	32190435	32205073	-
RCCD1	eQTL_GTEx_Brain_Cortex	ENSG00000166965.12	15	90955796	rs1105291	15	90959153	T	C	0.135407	-0.0088	0.0076	0.246907	0.782218	0.0690622	9.72376e-30	-0.0112501	0.0097666	0.249366	0.249366	0.135154	20	ENSG00000166965	15	90954881	90963125	+
ZNF778	eQTL_eQTLGen	ENSG00000170100	16	89227422	rs116981345	16	89097899	T	C	0.01435	0.0251	0.0216	0.24522	0.329996	0.0378349	2.7333e-18	0.0760615	0.0660337	0.249379	0.249379	0.404903	18	ENSG00000170100	16	89217703	89237141	+
HMCN2	eQTL_GTEx_Brain_Cerebellar_Hemisphere	ENSG00000148357.16	9	130265882	rs12336255	9	130265876	A	G	0.306715	-0.0065	0.0056	0.245758	-0.829147	0.0901569	3.69085e-20	0.00783938	0.00680751	0.249494	0.249494	0.90331	13	ENSG00000148357	9	130265760	130434123	+
MTPN	eQTL_BrainMeta	ENSG00000105887.11	7	135952060	rs10261276	7	135965615	C	T	0.447437	0.0061	0.0052	0.240765	0.175496	0.0291378	1.7124e-09	0.0347586	0.030187	0.249551	0.249551	0.733721	20	ENSG00000105887	7	135926760	135977359	-
MRPS18C	eQTL_eQTLGen	ENSG00000163319	4	83462859	rs1565909	4	83479177	C	T	0.502406	-0.006	0.0052	0.248563	0.141556	0.00794821	5.93228e-71	-0.0423861	0.0368116	0.249555	0.215859	0.776235	20	ENSG00000163319	4	83455932	83469735	+
MAN2B2	eQTL_GTEx_Brain_Putamen_basal_ganglia	ENSG00000013288.8	4	6575175	rs4689486	4	6608895	T	C	0.177876	-0.0081	0.0069	0.24043	-0.464435	0.0786392	3.50732e-09	0.0174405	0.0151474	0.249573	0.249573	0.951153	3	ENSG00000013288	4	6575189	6623362	+
HEMK1	eQTL_eQTLGen	ENSG00000114735	3	50582660	rs2232245	3	50569376	A	G	0.126105	0.009	0.0078	0.248563	-0.215387	0.0123763	7.80197e-68	-0.0417853	0.0362934	0.249601	0.87183	0.443795	20	ENSG00000114735	3	50569152	50596168	+
GSDMB	eQTL_BrainMeta	ENSG00000073605.18	17	39912225	rs112049571	17	39891405	A	G	0.0411041	0.0154	0.0133	0.246907	-0.86931	0.0804112	3.05988e-27	-0.0177152	0.015387	0.249605	0.44502	0.172562	20	ENSG00000073605	17	39904595	39919854	-
SEC61G	eQTL_GTEx_Brain_Cerebellum	ENSG00000132432.13	7	54752250	rs2709309	7	54780677	A	G	0.05835	0.0121	0.0104	0.244642	-1.03552	0.129663	1.39084e-15	-0.011685	0.0101493	0.249605	0.249605	0.359088	10	ENSG00000132432	7	54752250	54759974	-
RCCD1	eQTL_GTEx_Brain_Nucleus_accumbens_basal_ganglia	ENSG00000166965.12	15	90955796	rs1105291	15	90959153	T	C	0.135407	-0.0088	0.0076	0.246907	1.07029	0.0990588	3.27407e-27	-0.00822207	0.00714154	0.249608	0.249608	0.216265	20	ENSG00000166965	15	90954881	90963125	+
KANSL1L	eQTL_BrainMeta	ENSG00000144445.17	2	210096415	rs116181500	2	210166998	A	G	0.0631489	0.0116	0.0099	0.241311	-0.363613	0.058901	6.68822e-10	-0.031902	0.0277128	0.249664	0.249664	0.937147	20	ENSG00000144445	2	210021421	210171409	-
BCKDHB	eQTL_eQTLGen	ENSG00000083123	6	80226458	rs3805859	6	80339229	A	C	0.511203	-0.006	0.0052	0.248563	-0.133985	0.00793665	6.12488e-64	0.0447811	0.0389009	0.249666	0.931031	0.945395	20	ENSG00000083123	6	80106647	80346270	+
TDRD10	eQTL_BrainMeta	ENSG00000163239.12	1	154525183	rs59084843	1	154545810	G	A	0.190196	0.0076	0.0065	0.242311	-0.275833	0.0420759	5.5417e-11	-0.0275529	0.0239368	0.249705	0.262347	0.203608	7	ENSG00000163239	1	154502219	154548147	+
ADAM22	eQTL_eQTLGen	ENSG00000008277	7	88068516	rs2299189	7	87941680	T	C	0.13711	0.0085	0.0073	0.244269	-0.0852073	0.0111706	2.3879e-14	-0.0997567	0.0866658	0.249712	0.249712	0.0288159	20	ENSG00000008277	7	87934143	88202889	+
RNASE4	eQTL_GTEx_Brain_Putamen_basal_ganglia	ENSG00000258818.3	14	20684100	rs61976879	14	20683324	G	T	0.212794	0.0074	0.0063	0.240153	-0.37248	0.0645272	7.81254e-09	-0.0198668	0.0172603	0.249726	0.249726	0.078578	10	ENSG00000258818	14	20684560	20701216	+
CHERP	eQTL_eQTLGen	ENSG00000085872	19	16530166	rs8103548	19	16604155	C	T	0.0664832	-0.0121	0.0104	0.244642	-0.121858	0.0154666	3.30539e-15	0.0992959	0.0862708	0.249741	0.249741	0.315802	20	ENSG00000085872	19	16517894	16542437	-
C7orf50	eQTL_GTEx_Brain_Anterior_cingulate_cortex_BA24	ENSG00000146540.14	7	996986	rs11977	7	997308	C	G	0.099349	-0.01	0.0086	0.244914	0.659872	0.081544	5.85868e-16	-0.0151545	0.0131667	0.249745	0.249745	0.249458	20	ENSG00000146540	7	996986	1138260	-
AGA	eQTL_GTEx_Brain_Hypothalamus	ENSG00000038002.8	4	177430770	rs13106192	4	177440968	G	C	0.3567	0.0064	0.0055	0.244571	-0.497359	0.063605	5.30364e-15	-0.012868	0.0111802	0.249748	0.249748	0.271398	15	ENSG00000038002	4	177430774	177442437	-
KIAA0825	eQTL_eQTLGen	ENSG00000185261	5	94385782	rs10074178	5	94592000	G	A	0.494624	-0.006	0.0052	0.248563	0.139645	0.00881219	1.47921e-56	-0.0429661	0.0373359	0.249815	0.602435	0.284202	20	ENSG00000185261	5	94150851	94618604	-
SMC2	eQTL_GTEx_Brain_Cerebellum	ENSG00000136824.18	9	104094260	rs4743687	9	104094629	T	C	0.553297	0.006	0.0052	0.248563	-0.888619	0.0561444	2.01463e-56	-0.00675205	0.00586731	0.249818	0.249818	0.323298	20	ENSG00000136824	9	104094260	104141419	+
AGA	eQTL_GTEx_Brain_Hippocampus	ENSG00000038002.8	4	177430770	rs13106192	4	177440968	G	C	0.3567	0.0064	0.0055	0.244571	-0.394627	0.0508147	8.10047e-15	-0.0162178	0.0140928	0.249819	0.249819	0.313342	7	ENSG00000038002	4	177430774	177442437	-
FGGY	eQTL_BrainMeta	ENSG00000172456.18	1	59553642	rs58210787	1	59296643	C	T	0.340692	0.0094	0.0081	0.245848	0.435457	0.0488436	4.86352e-19	0.0215865	0.0187581	0.249821	0.247123	0.642062	20	ENSG00000172456	1	59296638	59810647	+
RAB25	eQTL_eQTLGen	ENSG00000132698	1	156065832	rs2275073	1	156061029	C	A	0.213387	-0.0073	0.0063	0.246566	-0.0957695	0.00974852	8.87495e-23	0.0762247	0.0662389	0.249834	0.160153	0.835454	20	ENSG00000132698	1	156061160	156070504	+
RPS6KA4	eQTL_eQTLGen	ENSG00000162302	11	64365682	rs7130280	11	64389113	A	G	0.414792	0.0061	0.0053	0.249755	-0.47074	0.00756015	0	-0.0129583	0.0112608	0.249836	0.0418796	0.0474726	20	ENSG00000162302	11	64359148	64372215	+
MX1	eQTL_eQTLGen	ENSG00000157601	21	41439759	rs464783	21	41424553	T	C	0.404477	-0.0061	0.0053	0.249755	-0.467407	0.00770207	0	0.0130507	0.0113412	0.249841	0.594767	0.808861	20	ENSG00000157601	21	41420020	41470071	+
COX7A1	eQTL_GTEx_Brain_Cortex	ENSG00000161281.10	19	36150922	rs14100	19	36149867	C	T	0.956565	0.0138	0.0118	0.242206	1.03905	0.161145	1.13387e-10	0.0132814	0.0115418	0.249849	0.249849	0.696812	17	ENSG00000161281	19	36150922	36152449	-
EID2	eQTL_eQTLGen	ENSG00000176396	19	39539434	rs251860	19	39427121	G	A	0.48318	0.006	0.0052	0.248563	-0.123985	0.00794827	7.39443e-55	-0.048393	0.0420551	0.249855	0.0578175	0.573016	20	ENSG00000176396	19	39538707	39540161	-
ANKRD26	eQTL_eQTLGen	ENSG00000107890	10	27037144	rs73598041	10	27186346	C	T	0.0490098	0.0137	0.0119	0.249625	0.593618	0.0177757	1.62498e-244	0.0230788	0.0200585	0.249906	0.2452	0.193992	20	ENSG00000107890	10	26973793	27100494	-
UBE2F	eQTL_eQTLGen	ENSG00000184182	2	238004804	rs62194508	2	237968767	C	A	0.38495	0.0061	0.0053	0.249755	0.497676	0.0114093	0	0.012257	0.0106532	0.24992	0.0671814	0.903366	20	ENSG00000184182	2	237966827	238042782	+
OBP2A	eQTL_GTEx_Brain_Cerebellum	ENSG00000122136.13	9	135546139	rs2590499	9	135548356	G	A	0.713529	-0.0066	0.0057	0.246907	-0.860697	0.0843756	1.96676e-24	0.0076682	0.00666507	0.249935	0.368578	0.507343	20	ENSG00000122136	9	135546126	135549969	+
PTPRJ	eQTL_eQTLGen	ENSG00000149177	11	48075700	rs1017875	11	47977666	T	C	0.200314	-0.0091	0.0079	0.249363	0.244892	0.0108152	1.6205e-113	-0.0371592	0.0323008	0.249975	0.0380664	0.270322	20	ENSG00000149177	11	47980559	48170839	+
ITGA2	eQTL_eQTLGen	ENSG00000164171	5	53042060	rs3212418	5	53020342	C	T	0.418938	-0.0061	0.0053	0.249755	-0.292517	0.00782526	7.91847e-306	0.0208535	0.0181272	0.24998	0.232889	0.287937	20	ENSG00000164171	5	52989340	53094779	+
SLC25A22	eQTL_eQTLGen	ENSG00000177542	11	794378	rs4963160	11	772633	G	C	0.121343	0.0094	0.0081	0.245848	-0.121535	0.0139145	2.44951e-18	-0.077344	0.0672332	0.249986	0.276425	0.109036	20	ENSG00000177542	11	790475	798281	-
COL4A4	eQTL_eQTLGen	ENSG00000081052	2	227083584	rs4675115	2	226904407	G	C	0.406901	0.0075	0.0065	0.248563	-0.126555	0.00853625	1.00081e-49	-0.0592628	0.0515164	0.249993	0.421566	0.66143	20	ENSG00000081052	2	227002714	227164453	-
CAPNS1	eQTL_GTEx_Brain_Putamen_basal_ganglia	ENSG00000126247.10	19	36139575	rs14100	19	36149867	C	T	0.956565	0.0138	0.0118	0.242206	0.622936	0.0976307	1.76471e-10	0.0221532	0.0192581	0.250009	0.250009	0.859124	16	ENSG00000126247	19	36139953	36150353	+
PHRF1	eQTL_GTEx_Brain_Cerebellar_Hemisphere	ENSG00000070047.11	11	576486	rs34536707	11	571039	T	C	0.206177	0.0076	0.0065	0.242311	0.329437	0.0513188	1.3679e-10	0.0230697	0.0200552	0.250018	0.250018	0.565124	20	ENSG00000070047	11	576470	612222	+
VPS37A	eQTL_eQTLGen	ENSG00000155975	8	17274679	rs8276	8	17295348	T	G	0.458827	0.006	0.0052	0.248563	-0.116628	0.00795173	1.0488e-48	-0.0514456	0.044724	0.250024	0.860378	0.617862	20	ENSG00000155975	8	17246931	17302427	+
NBPF4	eQTL_eQTLGen	ENSG00000196427	1	108233711	rs80342606	1	108345407	T	C	0.03285	-0.0169	0.0145	0.24381	0.528689	0.0742749	1.095e-12	-0.0319659	0.0277916	0.250061	0.351526	0.224957	3	ENSG00000196427	1	108222464	108244081	-
CLDND2	eQTL_eQTLGen	ENSG00000160318	19	51368050	rs12983461	19	51377087	T	G	0.269574	0.0068	0.0059	0.249098	0.172623	0.00959646	2.41065e-72	0.0393922	0.0342486	0.250068	0.167867	0.14933	8	ENSG00000160318	19	51367098	51369003	-
SPON2	eQTL_eQTLGen	ENSG00000159674	4	1187947	rs73067776	4	1170673	A	G	0.11475	0.0091	0.0079	0.249363	0.24586	0.0121264	2.14657e-91	0.0370129	0.0321839	0.250126	0.555947	0.177876	20	ENSG00000159674	4	1166932	1208962	-
PFKFB3	eQTL_eQTLGen	ENSG00000170525	10	6199789	rs12413588	10	6401442	G	A	0.534684	0.006	0.0052	0.248563	-0.112569	0.00795698	1.94343e-45	-0.0533006	0.0463473	0.250133	0.847467	0.58505	20	ENSG00000170525	10	6144934	6254644	+
UTP23	eQTL_GTEx_Brain_Cerebellar_Hemisphere	ENSG00000147679.11	8	116766503	rs67676723	8	116761748	A	C	0.0952762	-0.0103	0.0088	0.241818	-0.553891	0.0896834	6.57172e-10	0.0185957	0.0161704	0.25015	0.25015	0.941276	7	ENSG00000147679	8	116766505	116849463	+
ZAP70	eQTL_BrainMeta	ENSG00000115085.14	2	97726719	rs6542980	2	97651817	T	G	0.263722	-0.0068	0.0059	0.249098	0.730217	0.0426092	7.78563e-66	-0.0093123	0.00809804	0.250167	0.377365	0.00817551	20	ENSG00000115085	2	97713576	97739862	+
NBPF1	eQTL_eQTLGen	ENSG00000219481	1	16587940	rs7517838	1	16950132	T	C	0.430561	0.0061	0.0053	0.249755	-0.308654	0.0116018	6.10585e-156	-0.0197632	0.0171874	0.250198	0.0981024	0.235662	20	ENSG00000219481	1	16562319	16613562	-
NPIPB12	eQTL_GTEx_Brain_Cerebellum	ENSG00000169203.16	16	29483642	rs7195216	16	30324709	T	A	0.480678	0.0061	0.0052	0.240765	0.456266	0.0786742	6.65393e-09	0.0133694	0.0116277	0.25023	0.25023	0.842539	13	ENSG00000169203	16	29484690	29505999	-
LCMT1	eQTL_eQTLGen	ENSG00000205629	16	25144981	rs277904	16	25165449	G	A	0.258302	-0.0068	0.0059	0.249098	-0.16383	0.00986535	6.24333e-62	0.0415064	0.0360996	0.250236	0.608503	0.71572	20	ENSG00000205629	16	25111731	25178231	+
RNASE2	eQTL_eQTLGen	ENSG00000169385	14	20955962	rs11626267	14	20879752	G	T	0.253592	-0.0069	0.006	0.250144	0.50337	0.00871363	0	-0.0137076	0.011922	0.250238	0.0150628	0.567179	20	ENSG00000169385	14	20955487	20956436	+
VPS53	eQTL_eQTLGen	ENSG00000141252	17	615192	rs17616389	17	704969	A	G	0.249549	-0.0069	0.006	0.250144	-0.504896	0.00902897	0	0.0136662	0.0118861	0.250244	0.540313	0.370737	20	ENSG00000141252	17	508503	721717	-
RNASE3	eQTL_eQTLGen	ENSG00000169397	14	20891874	rs11626267	14	20879752	G	T	0.253592	-0.0069	0.006	0.250144	0.484172	0.00960588	0	-0.0142511	0.0123955	0.250267	0.00542016	0.440874	20	ENSG00000169397	14	20891385	20892348	+
SLC25A11	eQTL_eQTLGen	ENSG00000108528	17	4938592	rs2243102	17	4935854	C	T	0.4097	-0.0061	0.0053	0.249755	-0.213933	0.00864536	3.4746e-135	0.0285136	0.0248009	0.250267	0.451408	0.0196625	20	ENSG00000108528	17	4937130	4940053	-
APOC2	eQTL_BrainMeta	ENSG00000234906.11	19	44947800	rs112329279	19	44984835	T	C	0.0429574	-0.0146	0.0125	0.242807	0.454582	0.0698472	7.60403e-11	-0.0321174	0.0279371	0.250295	0.453088	0.569035	9	ENSG00000234906	19	44946035	44949565	+
CAPNS1	eQTL_GTEx_Brain_Nucleus_accumbens_basal_ganglia	ENSG00000126247.10	19	36139575	rs14100	19	36149867	C	T	0.956565	0.0138	0.0118	0.242206	0.508886	0.0813028	3.87088e-10	0.0271181	0.0235892	0.25031	0.25031	0.831745	8	ENSG00000126247	19	36139953	36150353	+
OIT3	eQTL_GTEx_Brain_Cerebellar_Hemisphere	ENSG00000138315.12	10	72893581	rs3009568	10	72645701	G	T	0.733634	-0.0068	0.0058	0.241031	-0.418504	0.0715173	4.86329e-09	0.0162484	0.0141343	0.250322	0.250322	0.0687828	20	ENSG00000138315	10	72893584	72933036	+
PMFBP1	eQTL_BrainMeta	ENSG00000118557.16	16	72144517	rs11648622	16	72159137	A	G	0.259455	0.0069	0.0059	0.242206	-0.218098	0.0349635	4.43556e-10	-0.0316372	0.0275234	0.250365	0.250365	0.296266	20	ENSG00000118557	16	72112157	72176878	-
SIGLEC5	eQTL_eQTLGen	ENSG00000105501	19	51628736	rs2053924	19	51620296	G	A	0.118776	0.0092	0.008	0.250144	-0.51067	0.0136201	1.16009e-307	-0.0180155	0.0156731	0.250367	0.24365	0.444245	20	ENSG00000268500	19	51610960	51630401	-
NKAIN1	eQTL_BrainMeta	ENSG00000084628.10	1	31209816	rs7549197	1	31208167	T	C	0.2651	-0.0069	0.006	0.250144	-1.09126	0.0295004	1.58271e-299	0.00632299	0.0055009	0.250373	0.0530472	0.425752	20	ENSG00000084628	1	31179745	31239887	-
RFX5	eQTL_eQTLGen	ENSG00000143390	1	151343983	rs11204787	1	151227038	G	A	0.194342	0.0075	0.0065	0.248563	-0.139669	0.0106193	1.64858e-39	-0.0536984	0.0467173	0.250378	0.61031	0.76877	20	ENSG00000143390	1	151340640	151347326	-
SPCS1	eQTL_eQTLGen	ENSG00000114902	3	52708052	rs2289247	3	52693241	A	G	0.40875	0.0061	0.0053	0.249755	0.195031	0.00875096	4.9622e-110	0.0312771	0.0272114	0.250386	0.0847985	0.274651	20	ENSG00000114902	3	52704955	52711148	+
FEZ1	eQTL_GTEx_Brain_Cerebellar_Hemisphere	ENSG00000149557.12	11	125445745	rs560412	11	125487853	T	C	0.1902	-0.0078	0.0067	0.244351	-0.350591	0.0485026	4.89119e-13	0.0222481	0.0193569	0.250405	0.250405	0.117486	15	ENSG00000149557	11	125442881	125592568	-
CAPNS1	eQTL_GTEx_Brain_Cerebellum	ENSG00000126247.10	19	36139575	rs14100	19	36149867	C	T	0.956565	0.0138	0.0118	0.242206	0.55101	0.0886548	5.12491e-10	0.0250449	0.021791	0.250423	0.250423	0.831786	12	ENSG00000126247	19	36139953	36150353	+
ARHGEF10	eQTL_GTEx_Brain_Hippocampus	ENSG00000104728.15	8	1823976	rs11782576	8	1808093	C	G	0.179615	-0.0079	0.0068	0.245331	0.431024	0.0548466	3.88088e-15	-0.0183284	0.0159478	0.250443	0.250443	0.764447	20	ENSG00000104728	8	1823926	1958641	+
HEXB	eQTL_GTEx_Brain_Cerebellum	ENSG00000049860.13	5	74640023	rs820863	5	74676909	T	C	0.554331	0.0062	0.0053	0.242077	-0.395723	0.0642657	7.38515e-10	-0.0156675	0.0136328	0.250451	0.250451	0.619078	5	ENSG00000049860	5	74640023	74722647	+
SMC2	eQTL_GTEx_Brain_Cerebellar_Hemisphere	ENSG00000136824.18	9	104094260	rs4743687	9	104094629	T	C	0.553297	0.006	0.0052	0.248563	-0.757756	0.0588428	6.01445e-38	-0.00791812	0.00688986	0.250456	0.250456	0.3144	20	ENSG00000136824	9	104094260	104141419	+
ZC3H15	eQTL_BrainMeta	ENSG00000065548.18	2	186497807	rs76624968	2	186470209	T	G	0.02785	0.0181	0.0155	0.242911	-0.589229	0.0909526	9.26872e-11	-0.0307181	0.0267295	0.250464	0.250464	0.213719	18	ENSG00000065548	2	186486253	186509361	+
RAP1GAP2	eQTL_eQTLGen	ENSG00000132359	17	2896723	rs12943367	17	3042520	G	T	0.47879	0.006	0.0052	0.248563	0.103342	0.0080746	1.67362e-37	0.0580596	0.0505224	0.25048	0.540062	0.294976	19	ENSG00000132359	17	2755705	3037741	+
YAF2	eQTL_eQTLGen	ENSG00000015153	12	42197726	rs754012	12	42369946	G	C	0.48585	0.006	0.0052	0.248563	-0.101152	0.00796736	6.23878e-37	-0.0593167	0.0516197	0.250511	0.507745	0.657554	20	ENSG00000015153	12	42157104	42238349	-
ARHGEF3	eQTL_eQTLGen	ENSG00000163947	3	56903374	rs2046823	3	56744983	A	G	0.261813	0.0069	0.006	0.250144	-0.264475	0.00907824	1.37792e-186	-0.0260894	0.0227041	0.250513	0.305626	0.0653734	20	ENSG00000163947	3	56727418	57079329	-
TRIM47	eQTL_BrainMeta	ENSG00000132481.7	17	75876373	rs116044941	17	75878603	C	G	0.148144	-0.0084	0.0073	0.249862	-0.918875	0.0419865	3.61092e-106	0.00914161	0.00795547	0.250516	0.224492	0.260627	20	ENSG00000132481	17	75874164	75878581	-
C2CD6	eQTL_BrainMeta	ENSG00000155754.15	2	201553299	rs9678981	2	201374141	G	A	0.416523	0.0062	0.0053	0.242077	-0.195091	0.0318195	8.72317e-10	-0.0317801	0.0276569	0.250522	0.250522	0.439203	20	ENSG00000155754	2	201487421	201619178	-
DDT	eQTL_BrainMeta	ENSG00000099977.14	22	23975597	rs5751775	22	23924539	T	C	0.407895	0.0061	0.0053	0.249755	-0.611732	0.0306148	7.97359e-89	-0.00997169	0.00867829	0.25054	0.592321	0.0134932	20	ENSG00000099977	22	23971365	23979828	-
ASCC2	eQTL_GTEx_Brain_Cortex	ENSG00000100325.14	22	29788608	rs78393351	22	29750160	T	G	0.0431629	0.0142	0.0121	0.240574	0.359485	0.0636229	1.60217e-08	0.039501	0.0343776	0.250543	0.250543	0.2061	15	ENSG00000100325	22	29788609	29838304	-
MCPH1	eQTL_GTEx_Brain_Caudate_basal_ganglia	ENSG00000147316.12	8	6409279	rs74607633	8	6457771	T	A	0.155308	-0.0083	0.0071	0.242398	0.636676	0.102038	4.38615e-10	-0.0130365	0.0113457	0.250547	0.250547	0.651185	20	ENSG00000147316	8	6406592	6648508	+
PLAC9	eQTL_GTEx_Brain_Anterior_cingulate_cortex_BA24	ENSG00000189129.13	10	80131682	rs28538009	10	80128003	A	G	0.155587	-0.0083	0.0071	0.242398	-0.711096	0.114113	4.61929e-10	0.0116721	0.0101588	0.250568	0.471446	0.443431	20	ENSG00000189129	10	80131682	80145359	+
SMC2	eQTL_GTEx_Brain_Cortex	ENSG00000136824.18	9	104094260	rs4743687	9	104094629	T	C	0.553297	0.006	0.0052	0.248563	-0.743067	0.0594038	6.6879e-36	-0.00807464	0.00702773	0.250569	0.250569	0.27864	20	ENSG00000136824	9	104094260	104141419	+
ANKRD22	eQTL_BrainMeta	ENSG00000152766.6	10	88835870	rs2304803	10	88901941	G	A	0.267868	0.0068	0.0059	0.249098	0.48129	0.033091	6.33508e-48	0.0141287	0.0122972	0.25058	0.514225	0.609459	20	ENSG00000152766	10	88819896	88851844	-
CFAP206	eQTL_GTEx_Brain_Hypothalamus	ENSG00000272514.5	6	87407983	rs2250795	6	87683987	C	T	0.2295	0.0074	0.0063	0.240153	0.261996	0.0474889	3.44854e-08	0.0282447	0.0245851	0.250616	0.250616	0.0619919	20	ENSG00000272514	6	87407972	87464465	+
ABI3BP	eQTL_GTEx_Brain_Caudate_basal_ganglia	ENSG00000154175.16	3	100749156	rs1349200	3	101071899	A	G	0.47183	0.0061	0.0052	0.240765	-0.354034	0.0624498	1.43554e-08	-0.01723	0.014999	0.250663	0.250663	0.0774206	20	ENSG00000154175	3	100749156	100993515	-
SETD6	eQTL_eQTLGen	ENSG00000103037	16	58519660	rs12149850	16	58571933	C	T	0.25025	0.0069	0.006	0.250144	-0.213139	0.00910508	3.47677e-121	-0.0323732	0.0281846	0.250715	0.193157	0.0314916	20	ENSG00000103037	16	58515479	58523842	+
CDC25A	eQTL_GTEx_Brain_Cerebellum	ENSG00000164045.11	3	48157146	rs11715799	3	48213730	G	A	0.317002	0.0066	0.0057	0.246907	0.921276	0.101407	1.03802e-19	0.00716398	0.00623712	0.25072	0.25072	0.0825516	20	ENSG00000164045	3	48157146	48188417	-
NTSR1	eQTL_BrainMeta	ENSG00000101188.5	20	62735804	rs111351490	20	62735149	C	T	0.0540867	0.0126	0.0109	0.247696	0.666388	0.0654921	2.56183e-24	0.0189079	0.0164621	0.250731	0.566084	0.357393	20	ENSG00000101188	20	62708836	62762771	+
ACTR3C	eQTL_GTEx_Brain_Nucleus_accumbens_basal_ganglia	ENSG00000106526.10	7	150243916	rs6954041	7	150291888	A	G	0.0869696	0.0107	0.0092	0.244812	-0.776447	0.106374	2.89471e-13	-0.0137807	0.0119983	0.25074	0.25074	0.774393	11	ENSG00000106526	7	150243916	150323725	-
ACTR3C	eQTL_GTEx_Brain_Putamen_basal_ganglia	ENSG00000106526.10	7	150243916	rs6954041	7	150291888	A	G	0.0869696	0.0107	0.0092	0.244812	-0.711097	0.098421	5.00908e-13	-0.0150472	0.0131043	0.250861	0.250861	0.897941	13	ENSG00000106526	7	150243916	150323725	-
RBM26	eQTL_eQTLGen	ENSG00000139746	13	79359040	rs12584193	13	79396730	T	C	0.41742	0.0061	0.0053	0.249755	-0.201613	0.0120033	2.59312e-63	-0.030256	0.0263496	0.250865	0.218495	0.000640116	20	ENSG00000139746	13	79311824	79406477	-
C7orf50	eQTL_GTEx_Brain_Amygdala	ENSG00000146540.14	7	996986	rs11977	7	997308	C	G	0.099349	-0.01	0.0086	0.244914	0.595899	0.0823168	4.51686e-13	-0.0167814	0.014617	0.250938	0.250938	0.148859	19	ENSG00000146540	7	996986	1138260	-
SLFN5	eQTL_GTEx_Brain_Substantia_nigra	ENSG00000166750.9	17	35243036	rs11080327	17	35244527	A	G	0.4913	-0.0061	0.0052	0.240765	0.558114	0.0998776	2.29726e-08	-0.0109297	0.00952018	0.250947	0.250947	0.105388	12	ENSG00000166750	17	35243071	35273655	+
ADAMTS17	eQTL_eQTLGen	ENSG00000140470	15	100156721	rs2573644	15	99930903	T	C	0.394079	-0.0061	0.0053	0.249755	-0.191	0.0119248	9.72283e-58	0.0319372	0.0278202	0.250975	0.469734	0.945366	20	ENSG00000140470	15	99971437	100342005	-
ACTL8	eQTL_BrainMeta	ENSG00000117148.8	1	17791198	rs478698	1	17826087	T	C	0.19525	0.0077	0.0066	0.243345	0.289964	0.0450272	1.19665e-10	0.026555	0.0231319	0.250977	0.250977	0.461243	16	ENSG00000117148	1	17755333	17827063	+
RHNO1	eQTL_eQTLGen	ENSG00000171792	12	2882891	rs1860434	12	2878408	G	A	0.3498	0.0062	0.0054	0.250907	-0.542054	0.00860321	0	-0.011438	0.00996376	0.250986	0.583534	0.331341	20	ENSG00000171792	12	2876258	2889524	+
PNMT	eQTL_eQTLGen	ENSG00000141744	17	39669228	rs1877031	17	39657827	G	A	0.3336	-0.0064	0.0055	0.244571	0.0598178	0.00856007	2.7883e-12	-0.106992	0.0932119	0.251038	0.251038	0.252196	20	ENSG00000141744	17	39667981	39670475	+
ZNF189	eQTL_GTEx_Brain_Cortex	ENSG00000136870.10	9	101398873	rs2777345	9	101405436	G	A	0.526561	-0.0061	0.0052	0.240765	0.336532	0.0605649	2.75151e-08	-0.0181261	0.0157923	0.25106	0.25106	0.109713	10	ENSG00000136870	9	101398851	101410660	+
NR4A2	eQTL_eQTLGen	ENSG00000153234	2	156333392	rs297588	2	156501540	A	G	0.286928	0.0067	0.0058	0.24802	-0.0888712	0.00876304	3.61139e-24	-0.07539	0.065685	0.251071	0.495267	0.0369519	20	ENSG00000153234	2	156324437	156342348	-
AOPEP	eQTL_BrainMeta	ENSG00000148120.17	9	94906882	rs10761374	9	95072291	T	C	0.270376	0.0067	0.0058	0.24802	-0.357112	0.0352662	4.22817e-24	-0.0187616	0.0163467	0.251081	0.251081	0.189893	20	ENSG00000148120	9	94726699	95087159	+
HMCN2	eQTL_GTEx_Brain_Cerebellum	ENSG00000148357.16	9	130265882	rs12336255	9	130265876	A	G	0.306715	-0.0065	0.0056	0.245758	-0.704821	0.091787	1.60486e-14	0.0092222	0.00803554	0.251102	0.251102	0.921578	8	ENSG00000148357	9	130265760	130434123	+
RHPN2	eQTL_GTEx_Brain_Substantia_nigra	ENSG00000131941.7	19	32978593	rs8104270	19	33122487	G	C	0.345006	0.0063	0.0054	0.243345	-0.48332	0.0758319	1.84678e-10	-0.0130348	0.0113584	0.251134	0.251134	0.424491	20	ENSG00000131941	19	32978592	33064888	-
ST3GAL6	eQTL_eQTLGen	ENSG00000064225	3	98776718	rs14310	3	98793981	A	T	0.368175	-0.0062	0.0054	0.250907	0.262373	0.00805267	7.35114e-233	-0.0236305	0.0205942	0.251202	0.110054	0.381684	20	ENSG00000064225	3	98732236	98821201	+
TIGD5	eQTL_eQTLGen	ENSG00000179886	8	143600528	rs1563148	8	143582149	C	G	0.373661	-0.0062	0.0054	0.250907	-0.286476	0.00921349	2.98551e-212	0.0216423	0.0188626	0.25123	0.496541	0.409119	20	ENSG00000179886	8	143597831	143603224	+
RAD50	eQTL_eQTLGen	ENSG00000113522	5	132601184	rs55730162	5	132514164	A	G	0.253574	-0.0069	0.006	0.250144	-0.167731	0.00995933	1.20922e-63	0.0411373	0.0358549	0.251246	0.760121	0.890491	20	ENSG00000113522	5	132556019	132646349	+
C11orf94	eQTL_eQTLGen	ENSG00000234776	11	45906902	rs7124434	11	45922554	C	G	0.0713711	-0.0115	0.0098	0.240608	0.0940652	0.0172123	4.6291e-08	-0.122256	0.106558	0.25125	0.25125	0.609671	17	ENSG00000234776	11	45906513	45907272	-
INPP5B	eQTL_GTEx_Brain_Cerebellar_Hemisphere	ENSG00000204084.12	1	37861092	rs632583	1	37775439	T	C	0.533687	-0.006	0.0052	0.248563	-0.673055	0.0623695	3.77962e-27	0.00891458	0.00777	0.251255	0.251255	0.527912	20	ENSG00000204084	1	37860697	37947057	-
FTSJ3	eQTL_GTEx_Brain_Cortex	ENSG00000108592.16	17	63819433	rs2584616	17	63850113	C	T	0.61165	-0.0061	0.0053	0.249755	0.813057	0.0567587	1.53162e-46	-0.00750255	0.00653961	0.25128	0.25128	0.93361	20	ENSG00000108592	17	63819433	63830012	-
FTSJ3	eQTL_GTEx_Brain_Cerebellum	ENSG00000108592.16	17	63819433	rs2584616	17	63850113	C	T	0.61165	-0.0061	0.0053	0.249755	0.854813	0.0600375	5.32376e-46	-0.00713606	0.00622041	0.251298	0.512486	0.792714	20	ENSG00000108592	17	63819433	63830012	-
C4orf33	eQTL_GTEx_Brain_Putamen_basal_ganglia	ENSG00000151470.12	4	129093608	rs337276	4	129109789	A	C	0.624524	-0.0063	0.0054	0.243345	-0.467848	0.0742217	2.91206e-10	0.0134659	0.0117382	0.251306	0.251306	0.143632	20	ENSG00000151470	4	129093317	129116640	+
IP6K2	eQTL_eQTLGen	ENSG00000068745	3	48714178	rs72929172	3	48694528	G	A	0.0554149	0.0124	0.0108	0.250907	0.40653	0.0149888	5.38178e-162	0.0305021	0.0265901	0.251332	0.0655123	0.385896	20	ENSG00000068745	3	48688003	48740353	-
ZNF257	eQTL_GTEx_Brain_Nucleus_accumbens_basal_ganglia	ENSG00000197134.11	19	22052452	rs281161	19	22235441	T	G	0.331371	0.0064	0.0055	0.244571	0.585013	0.0860232	1.04153e-11	0.0109399	0.00953813	0.251395	0.251395	0.948798	20	ENSG00000197134	19	22052430	22091480	+
TMEM81	eQTL_GTEx_Brain_Putamen_basal_ganglia	ENSG00000174529.7	1	205083129	rs10751429	1	205138350	T	C	0.63905	0.0063	0.0054	0.243345	-0.405792	0.0647703	3.72612e-10	-0.0155252	0.0135361	0.251402	0.251402	0.3744	20	ENSG00000174529	1	205083129	205084460	-
PRDM15	eQTL_eQTLGen	ENSG00000141956	21	41838854	rs9983923	21	41800951	A	G	0.0910273	-0.0101	0.0088	0.251081	0.452305	0.0146652	7.15803e-209	-0.0223301	0.0194694	0.251409	0.33712	0.487313	20	ENSG00000141956	21	41798225	41879482	-
GGH	eQTL_GTEx_Brain_Caudate_basal_ganglia	ENSG00000137563.11	8	63015079	rs2736681	8	63040286	C	A	0.375063	-0.0063	0.0054	0.243345	-0.39313	0.062801	3.85144e-10	0.0160252	0.0139724	0.251415	0.327193	0.110934	20	ENSG00000137563	8	63014881	63039407	-
GLE1	eQTL_eQTLGen	ENSG00000119392	9	128523504	rs56164320	9	128504933	G	C	0.0399	0.0147	0.0128	0.250788	-0.416508	0.018914	1.8042e-107	-0.0352934	0.0307735	0.251432	0.699533	0.774077	20	ENSG00000119392	9	128504655	128543874	+
PI4K2B	eQTL_GTEx_Brain_Cerebellar_Hemisphere	ENSG00000038210.12	4	25233975	rs57992991	4	25259810	T	C	0.22499	-0.0072	0.0062	0.245524	0.652502	0.089876	3.87016e-13	-0.0110344	0.00962268	0.2515	0.2515	0.387412	20	ENSG00000038210	4	25160663	25279204	+
RBM43	eQTL_BrainMeta	ENSG00000184898.7	2	151254902	rs12465426	2	151230134	A	G	0.392187	-0.0061	0.0053	0.249755	0.477348	0.0357031	9.06091e-41	-0.0127789	0.0111441	0.251505	0.204957	0.0163774	20	ENSG00000184898	2	151247940	151261863	-
CAPNS1	eQTL_GTEx_Brain_Cortex	ENSG00000126247.10	19	36139575	rs14100	19	36149867	C	T	0.956565	0.0138	0.0118	0.242206	0.52062	0.0892429	5.41978e-09	0.0265069	0.0231162	0.251515	0.251515	0.57969	12	ENSG00000126247	19	36139953	36150353	+
RCCD1	eQTL_GTEx_Brain_Anterior_cingulate_cortex_BA24	ENSG00000166965.12	15	90955796	rs1105291	15	90959153	T	C	0.135407	-0.0088	0.0076	0.246907	0.762723	0.0926029	1.77335e-16	-0.0115376	0.0100623	0.251539	0.251539	0.148583	20	ENSG00000166965	15	90954881	90963125	+
ATP13A4	eQTL_BrainMeta	ENSG00000127249.15	3	193496039	rs659400	3	193527477	T	A	0.504846	0.006	0.0052	0.248563	0.295321	0.0289134	1.71677e-24	0.0203169	0.0177199	0.251566	0.263558	0.511073	20	ENSG00000127249	3	193398967	193593111	-
MKNK1	eQTL_BrainMeta	ENSG00000079277.22	1	46587125	rs10890405	1	46574412	C	G	0.247304	-0.0069	0.006	0.250144	0.475208	0.0321901	2.55322e-49	-0.0145199	0.0126643	0.251577	0.464109	0.111242	20	ENSG00000079277	1	46557407	46616843	-
ZNF561	eQTL_GTEx_Brain_Caudate_basal_ganglia	ENSG00000171469.10	19	9604680	rs10405652	19	9630447	T	G	0.140515	-0.0088	0.0076	0.246907	-0.642509	0.0784309	2.56827e-16	0.0136963	0.0119462	0.251589	0.251589	0.214615	20	ENSG00000171469	19	9604680	9621236	-
HRAS	eQTL_GTEx_Brain_Nucleus_accumbens_basal_ganglia	ENSG00000174775.16	11	532242	rs61877795	11	537502	T	C	0.134906	-0.0089	0.0077	0.247745	-0.40609	0.0452211	2.70504e-19	0.0219163	0.0191177	0.251635	0.251635	0.0850574	20	ENSG00000174775	11	532242	537321	-
FTSJ3	eQTL_GTEx_Brain_Hypothalamus	ENSG00000108592.16	17	63819433	rs2584616	17	63850113	C	T	0.61165	-0.0061	0.0053	0.249755	0.794022	0.0620687	1.80256e-37	-0.00768241	0.00670184	0.251665	0.251665	0.826348	20	ENSG00000108592	17	63819433	63830012	-
SNRNP40	eQTL_BrainMeta	ENSG00000060688.13	1	31278178	rs10914325	1	31209192	C	T	0.264033	-0.007	0.006	0.243345	-0.237776	0.0386985	8.03134e-10	0.0294395	0.0256847	0.251718	0.251718	0.23669	20	ENSG00000060688	1	31259568	31296788	-
MAP3K6	eQTL_BrainMeta	ENSG00000142733.17	1	27360514	rs4970520	1	27357905	A	G	0.202945	0.0075	0.0065	0.248563	-0.418543	0.042017	2.25143e-23	-0.0179193	0.0156339	0.25172	0.25172	0.851062	20	ENSG00000142733	1	27354067	27366961	-
TREM1	eQTL_eQTLGen	ENSG00000124731	6	41277304	rs4714449	6	41272198	T	C	0.107281	0.0094	0.0082	0.251654	-0.822647	0.0120492	0	-0.0114265	0.00996923	0.251721	0.0276012	0.190007	20	ENSG00000124731	6	41267926	41286682	-
GNB2	eQTL_eQTLGen	ENSG00000172354	7	100676370	rs221790	7	100680659	G	C	0.400462	0.0062	0.0053	0.242077	0.0464782	0.00811817	1.0331e-08	0.133396	0.116388	0.251741	0.251741	0.391336	15	ENSG00000172354	7	100673567	100679174	+
ZNF543	eQTL_BrainMeta	ENSG00000178229.8	19	57325621	rs1034847	19	57330861	C	G	0.282495	0.0067	0.0058	0.24802	-0.294054	0.0321778	6.33792e-20	-0.0227849	0.0198812	0.251773	0.418455	0.230225	20	ENSG00000178229	19	57320472	57330770	+
SLC35F6	eQTL_BrainMeta	ENSG00000213699.9	2	26772758	rs35628191	2	26781386	T	C	0.407762	0.0061	0.0053	0.249755	-0.385593	0.0310303	1.88048e-35	-0.0158198	0.0138039	0.251779	0.251779	0.170943	20	ENSG00000213699	2	26764284	26781231	+
FTSJ3	eQTL_GTEx_Brain_Caudate_basal_ganglia	ENSG00000108592.16	17	63819433	rs2584616	17	63850113	C	T	0.61165	-0.0061	0.0053	0.249755	0.642049	0.0518376	3.12002e-35	-0.00950083	0.00829038	0.251793	0.251793	0.923111	20	ENSG00000108592	17	63819433	63830012	-
DHX34	eQTL_GTEx_Brain_Caudate_basal_ganglia	ENSG00000134815.18	19	47349281	rs2547375	19	47385432	A	T	0.330992	-0.0064	0.0055	0.244571	0.363188	0.0549945	3.99993e-11	-0.0176217	0.015377	0.251802	0.251802	0.483627	17	ENSG00000134815	19	47349315	47382704	+
PRKD3	eQTL_GTEx_Brain_Nucleus_accumbens_basal_ganglia	ENSG00000115825.9	2	37250502	rs12712530	2	37278418	G	A	0.620942	0.0063	0.0054	0.243345	-0.201785	0.0330565	1.03282e-09	-0.0312213	0.0272455	0.251826	0.251826	0.68551	20	ENSG00000115825	2	37250502	37324833	-
SERPINI1	eQTL_GTEx_Brain_Cerebellum	ENSG00000163536.12	3	167735243	rs2055026	3	167745080	G	T	0.225832	-0.0073	0.0063	0.246566	0.556124	0.0720909	1.2174e-14	-0.0131266	0.0114555	0.251847	0.251847	0.278209	8	ENSG00000163536	3	167735243	167825569	+
COPS9	eQTL_GTEx_Brain_Caudate_basal_ganglia	ENSG00000172428.10	2	240126563	rs12618815	2	240132846	T	C	0.205203	-0.0075	0.0064	0.241247	-0.258392	0.0472629	4.57393e-08	0.0290257	0.0253312	0.251858	0.251858	0.492955	9	ENSG00000172428	2	240126563	240136807	-
OR2T8	eQTL_BrainMeta	ENSG00000177462.8	1	247921702	rs10888261	1	247851577	A	G	0.257552	-0.0068	0.0059	0.249098	-0.411038	0.0390208	6.03307e-26	0.0165435	0.0144396	0.251917	0.562844	0.134504	20	ENSG00000177462	1	247920252	247923152	+
UTP23	eQTL_GTEx_Brain_Cerebellum	ENSG00000147679.11	8	116766503	rs16888699	8	116722970	G	A	0.0947231	-0.0102	0.0088	0.246419	-0.711296	0.0941922	4.30158e-14	0.01434	0.0125167	0.25193	0.25193	0.961243	7	ENSG00000147679	8	116766505	116849463	+
PCBD2	eQTL_eQTLGen	ENSG00000132570	5	134956540	rs12658868	5	134825305	G	A	0.108776	0.0099	0.0085	0.244138	0.0867312	0.0136606	2.1672e-10	0.114146	0.0996394	0.251965	0.226027	0.463179	20	ENSG00000132570	5	134905120	135007959	+
CDHR2	eQTL_GTEx_Brain_Caudate_basal_ganglia	ENSG00000074276.10	5	176542511	rs4868648	5	176553112	C	T	0.69997	-0.0066	0.0057	0.246907	-0.474735	0.0606274	4.86426e-15	0.0139025	0.0121373	0.252027	0.252027	0.414097	20	ENSG00000074276	5	176542511	176595974	+
SYNM	eQTL_eQTLGen	ENSG00000182253	15	99116905	rs11636944	15	99107400	G	T	0.3227	-0.0063	0.0055	0.252021	-0.681452	0.00746492	0	0.00924497	0.00807164	0.252058	0.306449	0.857443	20	ENSG00000182253	15	99098217	99135593	+
SMG7	eQTL_eQTLGen	ENSG00000116698	1	183535231	rs12122217	1	183576530	T	C	0.3281	0.0063	0.0055	0.252021	-0.658202	0.00775235	0	-0.00957153	0.00835686	0.252064	0.0977709	0.394171	20	ENSG00000116698	1	183472216	183598246	+
IP6K2	eQTL_BrainMeta	ENSG00000068745.15	3	48714178	rs72929172	3	48694528	G	A	0.0554149	0.0124	0.0108	0.250907	1.0349	0.0630675	1.63937e-60	0.0119819	0.0104613	0.252065	0.405028	0.571671	20	ENSG00000068745	3	48688003	48740353	-
SMPDL3B	eQTL_GTEx_Brain_Cerebellum	ENSG00000130768.14	1	27934993	rs4463696	1	27935767	G	T	0.43784	0.006	0.0052	0.248563	0.541725	0.0573563	3.55736e-21	0.0110757	0.00967033	0.252072	0.252072	0.451741	20	ENSG00000130768	1	27935000	27959157	+
SCN9A	eQTL_GTEx_Brain_Cortex	ENSG00000169432.14	2	166195185	rs16851931	2	166339989	A	G	0.180426	0.0078	0.0067	0.244351	0.500592	0.0785586	1.8632e-10	0.0155816	0.0136057	0.252117	0.252117	0.164719	13	ENSG00000169432	2	166195185	166376001	-
HEXB	eQTL_GTEx_Brain_Cerebellar_Hemisphere	ENSG00000049860.13	5	74640023	rs820863	5	74676909	T	C	0.554331	0.0062	0.0053	0.242077	-0.346077	0.0617201	2.05629e-08	-0.0179151	0.0156442	0.252145	0.252145	0.730476	7	ENSG00000049860	5	74640023	74722647	+
GNG10	eQTL_GTEx_Brain_Caudate_basal_ganglia	ENSG00000242616.3	9	111661335	rs7872235	9	111671370	G	A	0.5938	-0.0061	0.0053	0.249755	-0.476134	0.0418384	5.24192e-30	0.0128115	0.0111881	0.252167	0.302197	0.0315534	20	ENSG00000242616	9	111661605	111670226	+
STAG3	eQTL_GTEx_Brain_Substantia_nigra	ENSG00000066923.17	7	100177563	rs1987580	7	99972963	C	A	0.291268	0.0066	0.0057	0.246907	0.493185	0.0638531	1.12958e-14	0.0133824	0.0116867	0.252168	0.252168	0.373124	20	ENSG00000066923	7	100177563	100221488	+
FHL3	eQTL_eQTLGen	ENSG00000183386	1	38001188	rs4634868	1	37999643	A	G	0.223	-0.0071	0.0062	0.252142	0.922476	0.00889603	0	-0.00769668	0.00672145	0.252171	0.369815	0.91703	20	ENSG00000183386	1	37996770	38005606	-
MTSS1	eQTL_eQTLGen	ENSG00000170873	8	124639628	rs11778063	8	124564869	C	T	0.340888	0.0063	0.0055	0.252021	0.378313	0.00834485	0	0.0166529	0.0145429	0.252172	0.569216	0.593572	20	ENSG00000170873	8	124550784	124728473	-
MCPH1	eQTL_GTEx_Brain_Cortex	ENSG00000147316.12	8	6409279	rs74607633	8	6457771	T	A	0.155308	-0.0083	0.0071	0.242398	0.632339	0.111221	1.30499e-08	-0.0131259	0.0114631	0.252185	0.252185	0.292535	20	ENSG00000147316	8	6406592	6648508	+
PDCL3	eQTL_eQTLGen	ENSG00000115539	2	100569866	rs6755800	2	100567830	G	T	0.479137	-0.0062	0.0054	0.250907	-0.141048	0.00910657	4.14216e-54	0.0439567	0.0383899	0.252207	0.396752	0.370556	20	ENSG00000115539	2	100562993	100576739	+
DHX34	eQTL_GTEx_Brain_Anterior_cingulate_cortex_BA24	ENSG00000134815.18	19	47349281	rs2547375	19	47385432	A	T	0.330992	-0.0064	0.0055	0.244571	0.400507	0.0624066	1.3835e-10	-0.0159797	0.0139565	0.252223	0.252223	0.520476	19	ENSG00000134815	19	47349315	47382704	+
IL32	eQTL_GTEx_Brain_Cerebellum	ENSG00000008517.16	16	3065297	rs7188562	16	3061192	C	T	0.0936741	-0.01	0.0086	0.244914	-0.556468	0.0848151	5.34646e-11	0.0179705	0.0156955	0.252231	0.252231	0.198556	6	ENSG00000008517	16	3065297	3082192	+
COX7A1	eQTL_GTEx_Brain_Amygdala	ENSG00000161281.10	19	36150922	rs14100	19	36149867	C	T	0.956565	0.0138	0.0118	0.242206	0.92775	0.165482	2.0664e-08	0.0148747	0.0129927	0.252272	0.252272	0.682842	7	ENSG00000161281	19	36150922	36152449	-
SSR2	eQTL_GTEx_Brain_Caudate_basal_ganglia	ENSG00000163479.13	1	156009048	rs17381047	1	156013857	A	G	0.635932	0.0063	0.0054	0.243345	0.273443	0.0459831	2.7377e-09	0.0230395	0.0201246	0.252275	0.252275	0.553483	20	ENSG00000163479	1	156009048	156020951	-
CDC25B	eQTL_GTEx_Brain_Cortex	ENSG00000101224.17	20	3786772	rs8114815	20	3776873	C	T	0.263543	0.0069	0.0059	0.242206	-0.41403	0.0738737	2.08781e-08	-0.0166655	0.0145571	0.252278	0.252278	0.23492	6	ENSG00000101224	20	3786772	3806121	+
FTSJ3	eQTL_GTEx_Brain_Putamen_basal_ganglia	ENSG00000108592.16	17	63819433	rs2584616	17	63850113	C	T	0.61165	-0.0061	0.0053	0.249755	0.644242	0.0579711	1.08269e-28	-0.00946849	0.00827072	0.252284	0.252284	0.897848	20	ENSG00000108592	17	63819433	63830012	-
POLR1E	eQTL_BrainMeta	ENSG00000137054.16	9	37494823	rs1475414	9	37526451	A	C	0.289241	-0.0066	0.0057	0.246907	-0.282093	0.0369416	2.2377e-14	0.0233966	0.0204371	0.252289	0.252289	0.463851	20	ENSG00000137054	9	37485948	37503697	+
TSLP	eQTL_GTEx_Brain_Caudate_basal_ganglia	ENSG00000145777.14	5	111070062	rs3806933	5	111071044	T	C	0.4297	-0.006	0.0052	0.248563	-0.768045	0.0839138	5.54813e-20	0.00781204	0.00682402	0.252298	0.252298	0.276523	20	ENSG00000145777	5	111070062	111078026	+
ALG12	eQTL_GTEx_Brain_Hippocampus	ENSG00000182858.13	22	49900229	rs28470568	22	49942191	T	G	0.149219	0.0084	0.0072	0.243345	0.390605	0.0658273	2.96027e-09	0.0215051	0.0187858	0.252313	0.252313	0.560807	20	ENSG00000182858	22	49900229	49918438	-
DHX34	eQTL_GTEx_Brain_Frontal_Cortex_BA9	ENSG00000134815.18	19	47349281	rs2547375	19	47385432	A	T	0.330992	-0.0064	0.0055	0.244571	0.312289	0.0489628	1.79313e-10	-0.0204938	0.0179026	0.252317	0.252317	0.395338	12	ENSG00000134815	19	47349315	47382704	+
GBA	eQTL_BrainMeta	ENSG00000177628.16	1	155239575	rs115725059	1	155581133	C	T	0.0105358	-0.0289	0.0248	0.243888	-0.956837	0.156428	9.54816e-10	0.0302037	0.0263849	0.252319	0.252319	0.406247	5	ENSG00000177628	1	155234452	155244699	-
SLC35F3	eQTL_BrainMeta	ENSG00000183780.13	1	234114594	rs10910417	1	234327894	T	C	0.339349	0.0064	0.0055	0.244571	0.198224	0.0311552	1.9854e-10	0.0322867	0.0282066	0.252354	0.252354	0.0276554	6	ENSG00000183780	1	233904676	234324511	+
GNG10	eQTL_GTEx_Brain_Nucleus_accumbens_basal_ganglia	ENSG00000242616.3	9	111661335	rs7872235	9	111671370	G	A	0.5938	-0.0061	0.0053	0.249755	-0.555327	0.0506761	6.05883e-28	0.0109845	0.00959642	0.252355	0.332953	0.0153352	20	ENSG00000242616	9	111661605	111670226	+
RHPN2	eQTL_GTEx_Brain_Hypothalamus	ENSG00000131941.7	19	32978593	rs8104270	19	33122487	G	C	0.345006	0.0063	0.0054	0.243345	-0.347976	0.0587923	3.24425e-09	-0.0181047	0.0158169	0.252358	0.252358	0.480912	20	ENSG00000131941	19	32978592	33064888	-
RAB4B	eQTL_eQTLGen	ENSG00000167578	19	40787579	rs12151282	19	40792514	C	T	0.340538	0.0063	0.0055	0.252021	0.22262	0.00834958	1.2847e-156	0.0282993	0.0247286	0.252458	0.70383	0.182506	20	ENSG00000167578	19	40778216	40796942	+
LLGL2	eQTL_eQTLGen	ENSG00000073350	17	75550144	rs1671019	17	75573846	T	G	0.37385	0.0062	0.0054	0.250907	-0.135105	0.00953324	1.36559e-45	-0.0458902	0.0400999	0.252458	0.0677819	0.023865	20	ENSG00000073350	17	75525080	75575209	+
GPR83	eQTL_GTEx_Brain_Frontal_Cortex_BA9	ENSG00000123901.8	11	94377311	rs11529088	11	94250666	T	C	0.409382	0.0076	0.0065	0.242311	0.263959	0.0473419	2.46691e-08	0.0287924	0.0251607	0.252483	0.252483	0.252752	14	ENSG00000123901	11	94377316	94401419	-
GNG10	eQTL_GTEx_Brain_Cortex	ENSG00000242616.3	9	111661335	rs7872235	9	111671370	G	A	0.5938	-0.0061	0.0053	0.249755	-0.527813	0.0493862	1.16524e-26	0.0115571	0.0100995	0.252488	0.332987	0.0913718	20	ENSG00000242616	9	111661605	111670226	+
GNG10	eQTL_GTEx_Brain_Putamen_basal_ganglia	ENSG00000242616.3	9	111661335	rs7872235	9	111671370	G	A	0.5938	-0.0061	0.0053	0.249755	-0.599193	0.0562711	1.77516e-26	0.0101804	0.00889675	0.252508	0.252508	0.0737726	20	ENSG00000242616	9	111661605	111670226	+
RFC4	eQTL_GTEx_Brain_Cerebellum	ENSG00000163918.10	3	186789901	rs2293243	3	186804948	T	A	0.240002	-0.0069	0.006	0.250144	-0.739404	0.0644475	1.80368e-30	0.00933184	0.00815531	0.252513	0.252513	0.714776	20	ENSG00000163918	3	186789880	186807058	-
FCHO1	eQTL_BrainMeta	ENSG00000130475.14	19	17768143	rs4808683	19	17752116	G	C	0.454301	0.006	0.0052	0.248563	-0.279783	0.031455	5.85738e-19	-0.0214452	0.0187415	0.252516	0.310131	0.285021	20	ENSG00000130475	19	17747718	17788568	+
ZC2HC1C	eQTL_BrainMeta	ENSG00000119703.15	14	75091805	rs35446981	14	75170648	T	A	0.513074	-0.006	0.0052	0.248563	-0.263458	0.0297619	8.5812e-19	0.022774	0.0199044	0.252554	0.252554	0.65667	20	ENSG00000119703	14	75064109	75119502	+
MAP2K1	eQTL_eQTLGen	ENSG00000169032	15	66439228	rs11637949	15	66336536	G	A	0.240096	0.007	0.0061	0.251158	-0.203235	0.0136824	6.57331e-50	-0.0344429	0.030104	0.252569	0.580772	0.953901	20	ENSG00000169032	15	66386837	66491656	+
UPK3B	eQTL_GTEx_Brain_Cortex	ENSG00000243566.6	7	76510428	rs10952936	7	76510136	T	C	0.401883	-0.0061	0.0053	0.249755	-0.998985	0.094876	6.32562e-26	0.0061062	0.00533699	0.25257	0.413456	0.930563	20	ENSG00000243566	7	76510525	76516522	+
GNG10	eQTL_GTEx_Brain_Cerebellum	ENSG00000242616.3	9	111661335	rs7872235	9	111671370	G	A	0.5938	-0.0061	0.0053	0.249755	-0.67296	0.0642163	1.07225e-25	0.00906443	0.00792301	0.252597	0.252597	0.0677424	20	ENSG00000242616	9	111661605	111670226	+
GSTT2B	eQTL_GTEx_Brain_Hippocampus	ENSG00000133433.10	22	23957414	rs5751775	22	23924539	C	T	0.592105	-0.0061	0.0053	0.249755	-0.946001	0.0902851	1.0911e-25	0.0064482	0.00563623	0.252598	0.460997	0.0238574	20	ENSG00000133433	22	23957414	23961195	-
LYNX1	eQTL_GTEx_Brain_Cerebellum	ENSG00000283992.1	8	142764338	rs1369453	8	142766792	G	A	0.3196	0.0064	0.0055	0.244571	-0.377642	0.0605294	4.40428e-10	-0.0169473	0.0148152	0.252661	0.252661	0.485768	20	ENSG00000180155	8	142771197	142777810	-
GNG10	eQTL_GTEx_Brain_Cerebellar_Hemisphere	ENSG00000242616.3	9	111661335	rs7872235	9	111671370	G	A	0.5938	-0.0061	0.0053	0.249755	-0.573843	0.0557179	7.11404e-25	0.0106301	0.00929347	0.252697	0.252697	0.0247845	20	ENSG00000242616	9	111661605	111670226	+
PPM1N	eQTL_eQTLGen	ENSG00000213889	19	45495644	rs6509214	19	45478557	T	G	0.331314	0.0063	0.0055	0.252021	-0.258261	0.0122329	6.17058e-99	-0.0243939	0.0213276	0.252718	0.528257	0.601483	20	ENSG00000213889	19	45488777	45502513	+
DDT	eQTL_GTEx_Brain_Cerebellar_Hemisphere	ENSG00000099977.13	22	23973104	rs5751775	22	23924539	C	T	0.592105	-0.0061	0.0053	0.249755	0.637901	0.0621802	1.07915e-24	-0.00956261	0.00836062	0.25272	0.461167	0.0191424	20	ENSG00000099977	22	23971365	23979828	-
RARB	eQTL_eQTLGen	ENSG00000077092	3	25386132	rs4256092	3	25608074	A	T	0.298321	-0.0066	0.0057	0.246907	0.0649167	0.00885485	2.28101e-13	-0.101669	0.0888932	0.252741	0.252741	0.615818	16	ENSG00000077092	3	24687887	25597932	+
XAF1	eQTL_eQTLGen	ENSG00000132530	17	6765548	rs1533031	17	6769851	G	A	0.368749	0.0062	0.0054	0.250907	0.103389	0.00810716	3.00753e-37	0.0599677	0.0524412	0.252821	0.330344	0.0832568	20	ENSG00000132530	17	6755447	6775647	+
NDUFA3	eQTL_GTEx_Brain_Frontal_Cortex_BA9	ENSG00000170906.15	19	54102728	rs661676	19	54099882	G	A	0.110871	-0.0098	0.0084	0.243345	0.344846	0.0599379	8.7474e-09	-0.0284185	0.0248545	0.252874	0.252874	0.962036	6	ENSG00000170906	19	54102728	54109257	+
GSAP	eQTL_GTEx_Brain_Hypothalamus	ENSG00000186088.15	7	77310751	rs4727381	7	77416640	G	A	0.628203	-0.0063	0.0054	0.243345	0.33417	0.0580829	8.7503e-09	-0.0188527	0.0164883	0.252875	0.252875	0.553834	9	ENSG00000186088	7	77310751	77416349	-
PRSS51	eQTL_BrainMeta	ENSG00000253649.5	8	10515232	rs3750314	8	10428300	C	T	0.0256358	0.0171	0.0148	0.247924	-0.70226	0.0884174	1.98058e-15	-0.02435	0.0212966	0.252885	0.252885	0.763875	17	ENSG00000253649	8	10482878	10547585	-
MCCC1	eQTL_GTEx_Brain_Caudate_basal_ganglia	ENSG00000078070.12	3	183015218	rs11712267	3	183076347	G	A	0.929843	-0.0118	0.0102	0.247328	0.789653	0.105221	6.1554e-14	-0.0149433	0.0130696	0.25289	0.25289	0.222773	20	ENSG00000078070	3	183015218	183116075	-
ATP8B3	eQTL_BrainMeta	ENSG00000130270.16	19	1797175	rs10418560	19	1812205	A	G	0.291391	-0.0066	0.0057	0.246907	0.225884	0.0312349	4.76701e-13	-0.0292185	0.0255556	0.252901	0.514381	0.199141	20	ENSG00000130270	19	1782075	1812276	-
DEPDC7	eQTL_BrainMeta	ENSG00000121690.11	11	33024729	rs181961972	11	33105272	A	C	0.0102937	0.0271	0.0235	0.248832	1.42651	0.163124	2.23181e-18	0.0189974	0.0166164	0.252917	0.252917			ENSG00000121690	11	33015876	33033582	+
RNH1	eQTL_GTEx_Brain_Cerebellar_Hemisphere	ENSG00000023191.16	11	494512	rs35068485	11	466032	T	A	0.137282	-0.0088	0.0076	0.246907	-0.722648	0.100585	6.74892e-13	0.0121774	0.0106526	0.252979	0.252979	0.0481455	20	ENSG00000023191	11	494512	507300	-
GSDMB	eQTL_GTEx_Brain_Putamen_basal_ganglia	ENSG00000073605.18	17	39904595	rs35336365	17	39894462	G	A	0.0411123	0.0153	0.0132	0.246419	-0.629117	0.0911495	5.1264e-12	-0.0243198	0.0212756	0.253004	0.253004	0.156379	13	ENSG00000073605	17	39904595	39919854	-
CMSS1	eQTL_BrainMeta	ENSG00000184220.12	3	99999784	rs793439	3	99918939	A	G	0.480646	-0.006	0.0052	0.248563	0.267104	0.0318434	4.94282e-17	-0.0224632	0.0196514	0.253005	0.253005	0.739308	20	ENSG00000184220	3	99817837	100181732	+
HDGF	eQTL_eQTLGen	ENSG00000143321	1	156754517	rs76734003	1	156768884	T	G	0.0563	0.0125	0.0109	0.251469	-0.237016	0.0167299	1.46222e-45	-0.0527391	0.0461389	0.253018	0.503471	0.856788	20	ENSG00000143321	1	156742109	156766925	-
CLOCK	eQTL_BrainMeta	ENSG00000134852.15	4	55487406	rs78829811	4	55558258	T	A	0.354259	-0.0062	0.0054	0.250907	0.471581	0.0391233	1.85442e-33	-0.0131473	0.0115027	0.253049	0.478937	0.802298	20	ENSG00000134852	4	55427903	55546909	-
UCP2	eQTL_GTEx_Brain_Frontal_Cortex_BA9	ENSG00000175567.8	11	73974667	rs659366	11	73983709	T	C	0.36545	0.0063	0.0054	0.243345	0.278513	0.048881	1.21378e-08	0.0226201	0.019791	0.253058	0.253058	0.131772	20	ENSG00000175567	11	73974672	73982843	-
DNAH5	eQTL_GTEx_Brain_Cerebellum	ENSG00000039139.9	5	13690331	rs10058736	5	13937528	C	T	0.279163	0.0066	0.0057	0.246907	-0.604622	0.0847109	9.50601e-13	-0.0109159	0.00955063	0.253058	0.253058	0.371931	20	ENSG00000039139	5	13690328	14011818	-
NPIPA3	eQTL_BrainMeta	ENSG00000224712.12	16	14717641	rs199825001	16	15067591	C	T	0.0941971	-0.0177	0.0153	0.247328	0.501338	0.0679104	1.55512e-13	-0.0353055	0.0308908	0.253074	0.253074	0.224127	20	ENSG00000224712	16	14703411	14726342	+
VPS29	eQTL_BrainMeta	ENSG00000111237.19	12	110496597	rs4766497	12	110512571	T	C	0.3906	-0.0062	0.0054	0.250907	0.432994	0.0365791	2.50713e-32	-0.0143189	0.0125298	0.253128	0.457902	0.177864	20	ENSG00000111237	12	110491083	110502111	-
CLIP1	eQTL_eQTLGen	ENSG00000130779	12	122347032	rs3817012	12	122355362	T	C	0.112117	-0.0098	0.0085	0.248935	-0.11003	0.0127651	6.71876e-18	0.0890666	0.0779397	0.253137	0.253137	0.07148	20	ENSG00000130779	12	122271432	122422669	-
GNG10	eQTL_GTEx_Brain_Frontal_Cortex_BA9	ENSG00000242616.3	9	111661335	rs7872235	9	111671370	G	A	0.5938	-0.0061	0.0053	0.249755	-0.494584	0.0516038	9.31341e-22	0.0123336	0.0107931	0.253149	0.489185	0.0539206	20	ENSG00000242616	9	111661605	111670226	+
TBCD	eQTL_eQTLGen	ENSG00000141556	17	82848990	rs8072584	17	82881339	A	G	0.157107	0.008	0.007	0.253098	0.759606	0.010657	0	0.0105318	0.00921649	0.253159	0.258344	0.448807	20	ENSG00000141556	17	82752042	82945914	+
LINGO1	eQTL_GTEx_Brain_Spinal_cord_cervical_c-1	ENSG00000169783.12	15	77613027	rs907392	15	77611051	C	T	0.619458	0.0063	0.0054	0.243345	-0.436877	0.0771414	1.48468e-08	-0.0144205	0.01262	0.253175	0.253175	0.132538	12	ENSG00000169783	15	77613027	77820900	-
TC2N	eQTL_eQTLGen	ENSG00000165929	14	91823641	rs10142528	14	91864446	C	T	0.160426	0.008	0.007	0.253098	-0.62033	0.00996956	0	-0.0128964	0.0112862	0.253178	0.776403	0.112893	20	ENSG00000165929	14	91779746	91867536	-
VAV3	eQTL_BrainMeta	ENSG00000134215.16	1	107768170	rs4626916	1	108039285	A	G	0.369987	0.0062	0.0054	0.250907	0.377394	0.0322536	1.26204e-31	0.0164284	0.0143774	0.25318	0.423897	0.119998	20	ENSG00000134215	1	107571161	107965180	-
DZIP3	eQTL_eQTLGen	ENSG00000198919	3	108642272	rs4494934	3	108598689	A	G	0.30511	0.0064	0.0056	0.253098	0.424927	0.00830958	0	0.0150614	0.013182	0.253216	0.0174188	0.138643	20	ENSG00000198919	3	108589705	108694840	+
UPK3B	eQTL_GTEx_Brain_Hypothalamus	ENSG00000243566.6	7	76510428	rs10952936	7	76510136	T	C	0.401883	-0.0061	0.0053	0.249755	-0.867735	0.0914995	2.45899e-21	0.0070298	0.00615267	0.253221	0.253221	0.3863	20	ENSG00000243566	7	76510525	76516522	+
ACTR3C	eQTL_eQTLGen	ENSG00000106526	7	150283820	rs10282601	7	150290854	G	A	0.0869435	0.0106	0.0092	0.24925	-0.139058	0.0157913	1.2969e-18	-0.0762272	0.0667233	0.253273	0.253273	0.760009	19	ENSG00000106526	7	150243916	150323725	-
TSLP	eQTL_GTEx_Brain_Putamen_basal_ganglia	ENSG00000145777.14	5	111070062	rs3806933	5	111071044	T	C	0.4297	-0.006	0.0052	0.248563	-0.80421	0.0988276	4.03505e-16	0.00746074	0.00653065	0.25328	0.25328	0.19082	14	ENSG00000145777	5	111070062	111078026	+
SARDH	eQTL_GTEx_Brain_Frontal_Cortex_BA9	ENSG00000123453.17	9	133663560	rs129901	9	133687141	G	A	0.341887	0.0064	0.0055	0.244571	0.328579	0.0549188	2.19074e-09	0.0194778	0.0170524	0.253357	0.282855	0.213256	20	ENSG00000123453	9	133663560	133739955	-
BCAS4	eQTL_GTEx_Brain_Frontal_Cortex_BA9	ENSG00000124243.17	20	50794894	rs55742973	20	50875231	A	G	0.262598	0.007	0.006	0.243345	0.245225	0.0437453	2.07354e-08	0.0285452	0.0249916	0.253374	0.253374	0.93281	15	ENSG00000124243	20	50794894	50877177	+
MORN4	eQTL_BrainMeta	ENSG00000171160.18	10	97624027	rs11189303	10	97633477	A	G	0.229776	-0.0072	0.0063	0.253098	-1.1187	0.0335037	1.88846e-244	0.00643603	0.00563483	0.253376	0.721827	0.470963	20	ENSG00000171160	10	97614553	97633500	-
MSRA	eQTL_GTEx_Brain_Nucleus_accumbens_basal_ganglia	ENSG00000175806.14	8	10054268	rs3750314	8	10428300	C	T	0.0256358	0.0171	0.0148	0.247924	0.932697	0.123322	3.93595e-14	0.0183339	0.0160521	0.25339	0.25339	0.688476	15	ENSG00000175806	8	10054292	10428891	+
TMEM179	eQTL_BrainMeta	ENSG00000258986.7	14	104540163	rs58541277	14	104589910	C	T	0.2262	-0.007	0.0061	0.251158	0.372886	0.0316486	4.8275e-32	-0.0187725	0.0164363	0.253397	0.253397	0.143473	20	ENSG00000258986	14	104474678	104605647	-
GNG10	eQTL_GTEx_Brain_Hypothalamus	ENSG00000242616.3	9	111661335	rs7872235	9	111671370	G	A	0.5938	-0.0061	0.0053	0.249755	-0.514389	0.0556641	2.44323e-20	0.0118587	0.0103831	0.253404	0.253404	0.0700877	20	ENSG00000242616	9	111661605	111670226	+
MGAT4B	eQTL_BrainMeta	ENSG00000161013.17	5	179802274	rs73351610	5	179805603	C	T	0.0233233	0.0207	0.0179	0.247507	-0.871321	0.120134	4.07948e-13	-0.023757	0.020803	0.253454	0.253454	0.607141	19	ENSG00000161013	5	179797597	179806952	-
MORN4	eQTL_eQTLGen	ENSG00000171160	10	97624026	rs11189303	10	97633477	A	G	0.229776	-0.0072	0.0063	0.253098	-0.269747	0.00960891	2.11754e-173	0.0266917	0.0233746	0.253491	0.967414	0.130582	20	ENSG00000171160	10	97614553	97633500	-
ILVBL	eQTL_BrainMeta	ENSG00000105135.16	19	15120385	rs2074267	19	15125531	C	A	0.347724	0.0063	0.0055	0.252021	-0.428473	0.0295748	1.44827e-47	-0.0147034	0.0128764	0.253499	0.253499	0.76417	18	ENSG00000105135	19	15114984	15125786	-
KLRC1	eQTL_BrainMeta	ENSG00000134545.14	12	10448475	rs67755400	12	10551262	A	G	0.163373	-0.008	0.007	0.253098	1.05222	0.0383069	4.2286e-166	-0.00760299	0.00665837	0.253508	0.672533	0.592372	20	ENSG00000134545	12	10442264	10454685	-
TXN2	eQTL_GTEx_Brain_Nucleus_accumbens_basal_ganglia	ENSG00000100348.9	22	36467036	rs76174946	22	36517448	C	T	0.0347382	-0.0163	0.014	0.244308	0.51254	0.0878529	5.40914e-09	-0.0318024	0.0278536	0.253549	0.253549	0.724159	20	ENSG00000100348	22	36467046	36481640	-
FAM47E-STBD1	eQTL_eQTLGen	ENSG00000118804	4	76308812	rs1911737	4	76340950	C	T	0.131489	0.0088	0.0077	0.253098	-0.300501	0.011564	7.16683e-149	-0.0292844	0.0256486	0.253557	0.149623	0.840817	20	ENSG00000272414	4	76251721	76311129	+
STAMBPL1	eQTL_BrainMeta	ENSG00000138134.12	10	88927443	rs2304803	10	88901941	G	A	0.267868	0.0068	0.0059	0.249098	0.304276	0.0366356	9.94275e-17	0.0223481	0.0195761	0.253619	0.253619	0.719927	20	ENSG00000138134	10	88879734	88975153	+
RTN4RL2	eQTL_GTEx_Brain_Cerebellar_Hemisphere	ENSG00000186907.7	11	57460549	rs2581928	11	57435317	G	A	0.736365	0.0068	0.0059	0.249098	-0.792194	0.0954016	1.00852e-16	-0.00858376	0.00751907	0.253621	0.520776	0.0498199	20	ENSG00000186907	11	57460528	57477534	+
ZP3	eQTL_GTEx_Brain_Amygdala	ENSG00000188372.14	7	76424907	rs56371453	7	76557563	A	C	0.330597	0.0077	0.0067	0.250451	1.2331	0.124811	5.09663e-23	0.00624442	0.0054701	0.253638	0.253638	0.592365	20	ENSG00000188372	7	76397518	76442071	+
FSCN1	eQTL_BrainMeta	ENSG00000075618.18	7	5599735	rs852517	7	5657948	G	T	0.34045	-0.0064	0.0055	0.244571	0.184459	0.0313446	3.9832e-09	-0.034696	0.0303942	0.253648	0.253648	0.0402114	20	ENSG00000075618	7	5592816	5606655	+
CPT1C	eQTL_eQTLGen	ENSG00000169169	19	49702314	rs721885	19	49693194	T	C	0.330986	0.0063	0.0055	0.252021	-0.117922	0.00867648	4.52847e-42	-0.0534251	0.0468064	0.2537	0.295492	0.269036	20	ENSG00000169169	19	49690898	49713731	+
ZP3	eQTL_GTEx_Brain_Hippocampus	ENSG00000188372.14	7	76424907	rs56371453	7	76557563	A	C	0.330597	0.0077	0.0067	0.250451	1.12993	0.115646	1.50534e-22	0.00681458	0.00597045	0.25371	0.484947	0.562319	20	ENSG00000188372	7	76397518	76442071	+
AGA	eQTL_GTEx_Brain_Spinal_cord_cervical_c-1	ENSG00000038002.8	4	177430770	rs13106192	4	177440968	G	C	0.3567	0.0064	0.0055	0.244571	-0.335575	0.0572712	4.64546e-09	-0.0190717	0.0167099	0.253725	0.253725	0.37508	7	ENSG00000038002	4	177430774	177442437	-
ADGRV1	eQTL_GTEx_Brain_Cerebellum	ENSG00000164199.16	5	90529344	rs154569	5	90558508	G	A	0.544135	0.006	0.0052	0.248563	0.495314	0.0637423	7.81328e-15	0.0121135	0.0106135	0.253732	0.253732	0.729285	20	ENSG00000164199	5	90529344	91164437	+
SLC27A6	eQTL_BrainMeta	ENSG00000113396.13	5	128785827	rs2577435	5	128973860	A	G	0.310017	-0.0064	0.0056	0.253098	-0.731293	0.0334582	6.67981e-106	0.00875162	0.00766813	0.253746	0.170393	0.89926	20	ENSG00000113396	5	128538013	129033642	+
ARFIP1	eQTL_GTEx_Brain_Caudate_basal_ganglia	ENSG00000164144.15	4	152779937	rs112473318	4	152866961	T	C	0.35814	-0.0063	0.0054	0.243345	0.363994	0.0661859	3.8071e-08	-0.017308	0.0151656	0.253758	0.253758	0.364201	10	ENSG00000164144	4	152779937	152918463	+
MAP4	eQTL_eQTLGen	ENSG00000047849	3	47969981	rs6803741	3	48082050	C	T	0.315333	-0.0064	0.0056	0.253098	-0.185536	0.00862437	1.17638e-102	0.0344947	0.0302254	0.253767	0.373827	0.0523288	20	ENSG00000047849	3	47850690	48089272	-
TSLP	eQTL_GTEx_Brain_Substantia_nigra	ENSG00000145777.14	5	111070062	rs3806933	5	111071044	T	C	0.4297	-0.006	0.0052	0.248563	-0.867122	0.112084	1.02321e-14	0.00691944	0.00606318	0.253777	0.253777	0.658025	20	ENSG00000145777	5	111070062	111078026	+
GNG10	eQTL_GTEx_Brain_Hippocampus	ENSG00000242616.3	9	111661335	rs7872235	9	111671370	G	A	0.5938	-0.0061	0.0053	0.249755	-0.475148	0.0540019	1.38376e-18	0.0128381	0.0112494	0.253778	0.253778	0.0560102	20	ENSG00000242616	9	111661605	111670226	+
GSDMB	eQTL_GTEx_Brain_Cortex	ENSG00000073605.18	17	39904595	rs35336365	17	39894462	G	A	0.0411123	0.0153	0.0132	0.246419	-0.544358	0.0835484	7.24578e-11	-0.0281065	0.0246295	0.253798	0.253798	0.243987	13	ENSG00000073605	17	39904595	39919854	-
ZNF257	eQTL_GTEx_Brain_Putamen_basal_ganglia	ENSG00000197134.11	19	22052452	rs1969193	19	21937467	C	T	0.272979	0.0067	0.0058	0.24802	0.763545	0.104447	2.66399e-13	0.00877486	0.0076904	0.253864	0.511155	0.871828	20	ENSG00000197134	19	22052430	22091480	+
IFT122	eQTL_GTEx_Brain_Amygdala	ENSG00000163913.11	3	129440180	rs6789079	3	129461746	A	G	0.14986	-0.0082	0.0071	0.248119	-0.560756	0.076301	1.9931e-13	0.0146231	0.0128169	0.2539	0.2539	0.836714	20	ENSG00000163913	3	129429607	129520510	+
DDT	eQTL_GTEx_Brain_Cortex	ENSG00000099977.13	22	23973104	rs5751775	22	23924539	C	T	0.592105	-0.0061	0.0053	0.249755	0.490188	0.0567777	5.95256e-18	-0.0124442	0.0109078	0.253932	0.253932	0.0743754	20	ENSG00000099977	22	23971365	23979828	-
AKAP3	eQTL_GTEx_Brain_Spinal_cord_cervical_c-1	ENSG00000111254.7	12	4615508	rs714621	12	4649022	C	G	0.570153	-0.006	0.0052	0.248563	0.612464	0.0803946	2.57185e-14	-0.00979649	0.00858713	0.253939	0.253939	0.490134	20	ENSG00000111254	12	4615508	4649051	-
CLEC18A	eQTL_GTEx_Brain_Spinal_cord_cervical_c-1	ENSG00000157322.17	16	69950705	rs62053265	16	69943399	A	C	0.420483	-0.0061	0.0053	0.249755	-0.994239	0.115462	7.24456e-18	0.00613535	0.00537812	0.253954	0.253954	0.522598	20	ENSG00000157322	16	69950705	69964452	+
COMMD5	eQTL_GTEx_Brain_Cerebellum	ENSG00000170619.9	8	144841042	rs1735405	8	144845169	T	C	0.294514	0.0066	0.0057	0.246907	0.463145	0.0697244	3.08377e-11	0.0142504	0.0124927	0.253997	0.253997	0.271348	10	ENSG00000170619	8	144841042	144853736	-
TRMT44	eQTL_GTEx_Brain_Hypothalamus	ENSG00000155275.18	4	8438869	rs4696828	4	8453877	A	G	0.332333	0.0064	0.0055	0.244571	0.516222	0.0895867	8.29944e-09	0.0123978	0.0108694	0.254032	0.254032	0.709917	20	ENSG00000155275	4	8436140	8493531	+
RCCD1	eQTL_GTEx_Brain_Hippocampus	ENSG00000166965.12	15	90955796	rs1105291	15	90959153	T	C	0.135407	-0.0088	0.0076	0.246907	0.492903	0.0744118	3.49628e-11	-0.0178534	0.0156527	0.254036	0.254036	0.166822	19	ENSG00000166965	15	90954881	90963125	+
SAAL1	eQTL_GTEx_Brain_Nucleus_accumbens_basal_ganglia	ENSG00000166788.9	11	18069935	rs7933259	11	18074713	C	T	0.259276	-0.0069	0.006	0.250144	-0.891028	0.0997396	4.12596e-19	0.00774386	0.00678936	0.254041	0.254041	0.829049	20	ENSG00000166788	11	18069935	18106087	-
PLEKHM1	eQTL_GTEx_Brain_Anterior_cingulate_cortex_BA24	ENSG00000225190.10	17	45435900	rs55925547	17	45479441	C	T	0.1875	-0.0078	0.0067	0.244351	0.402983	0.0708494	1.28623e-08	-0.0193557	0.0169707	0.254064	0.254064	0.438292	7	ENSG00000225190	17	45435900	45490749	-
ARHGEF10	eQTL_GTEx_Brain_Putamen_basal_ganglia	ENSG00000104728.15	8	1823976	rs11782576	8	1808093	C	G	0.179615	-0.0079	0.0068	0.245331	0.395433	0.06603	2.11536e-09	-0.0199781	0.0175169	0.254077	0.254077	0.714047	16	ENSG00000104728	8	1823926	1958641	+
CDHR2	eQTL_GTEx_Brain_Nucleus_accumbens_basal_ganglia	ENSG00000074276.10	5	176542511	rs4868648	5	176553112	C	T	0.69997	-0.0066	0.0057	0.246907	-0.430461	0.0653161	4.38571e-11	0.0153324	0.0134444	0.254108	0.254108	0.626789	20	ENSG00000074276	5	176542511	176595974	+
TSPAN11	eQTL_BrainMeta	ENSG00000110900.16	12	30961515	rs61916712	12	30896829	T	C	0.161954	-0.0081	0.0071	0.253934	1.34042	0.0366993	4.56613e-292	-0.0060429	0.00529944	0.254166	0.46747	0.948023	20	ENSG00000110900	12	30926428	30996602	+
PRSS23	eQTL_BrainMeta	ENSG00000150687.12	11	86871984	rs11234689	11	86547964	G	A	0.310619	0.0064	0.0056	0.253098	0.602566	0.0356599	4.68695e-64	0.0106212	0.00931482	0.254181	0.0115452	0.0444877	20	ENSG00000150687	11	86791059	86952910	+
ANKRD27	eQTL_GTEx_Brain_Frontal_Cortex_BA9	ENSG00000105186.15	19	32597007	rs389283	19	32616310	T	G	0.714565	0.0067	0.0058	0.24802	0.647955	0.0913338	1.29951e-12	0.0103402	0.00906913	0.254221	0.254221	0.694611	20	ENSG00000105186	19	32597006	32676597	-
RIIAD1	eQTL_GTEx_Brain_Putamen_basal_ganglia	ENSG00000178796.12	1	151710433	rs12030974	1	151825819	A	G	0.1983	0.0073	0.0063	0.246566	-0.373933	0.0586044	1.76361e-10	-0.0195222	0.0171235	0.254252	0.254252	0.130383	20	ENSG00000178796	1	151710433	151729805	+
WBP2	eQTL_eQTLGen	ENSG00000132471	17	75851103	rs77685513	17	75877843	T	C	0.0155547	-0.0249	0.0218	0.25337	-0.638266	0.0344446	1.17852e-76	0.0390119	0.0342199	0.25427	0.756971	0.688964	13	ENSG00000132471	17	75845699	75856507	-
SPARC	eQTL_BrainMeta	ENSG00000113140.11	5	151674035	rs4958483	5	151658810	C	A	0.514707	-0.006	0.0052	0.248563	-0.224712	0.0304476	1.5794e-13	0.0267008	0.0234218	0.254287	0.469741	0.929095	20	ENSG00000113140	5	151661096	151686975	-
KRT2	eQTL_eQTLGen	ENSG00000172867	12	52648384	rs680447	12	52612354	C	A	0.324759	0.0064	0.0056	0.253098	-0.133009	0.00835683	4.89193e-57	-0.048117	0.0422108	0.254319	0.421893	0.861672	20	ENSG00000172867	12	52644558	52652211	-
TAF8	eQTL_BrainMeta	ENSG00000137413.16	6	42068987	rs7745547	6	42080952	G	A	0.250778	-0.0069	0.006	0.250144	-0.282323	0.0327176	6.18451e-18	0.0244401	0.0214402	0.254319	0.254319	0.158641	6	ENSG00000137413	6	42050513	42087461	+
ADAMTSL1	eQTL_BrainMeta	ENSG00000178031.18	9	18408756	rs4961449	9	17815643	G	A	0.420546	-0.0061	0.0053	0.249755	0.286292	0.0348004	1.92445e-16	-0.0213069	0.0186928	0.254352	0.435496	0.502826	20	ENSG00000178031	9	17906563	18910950	+
FAM167B	eQTL_eQTLGen	ENSG00000183615	1	32248039	rs72668508	1	32246914	T	C	0.037128	0.0153	0.0134	0.253541	0.340888	0.017764	4.50375e-82	0.0448828	0.0393786	0.25438	0.0366	0.30438	20	ENSG00000183615	1	32247222	32248856	+
PRSS51	eQTL_GTEx_Brain_Cerebellum	ENSG00000253649.3	8	10484198	rs3750314	8	10428300	C	T	0.0256358	0.0171	0.0148	0.247924	-1.02431	0.147323	3.58018e-12	-0.0166942	0.0146469	0.25438	0.300696	0.767308	10	ENSG00000253649	8	10482878	10547585	-
IFT140	eQTL_BrainMeta	ENSG00000187535.14	16	1561249	rs2235640	16	1524862	A	G	0.165325	0.0078	0.0068	0.251357	0.39152	0.0387267	4.99763e-24	0.0199224	0.0174797	0.254392	0.281322	0.910281	20	ENSG00000187535	16	1510427	1612072	-
EYA3	eQTL_GTEx_Brain_Nucleus_accumbens_basal_ganglia	ENSG00000158161.15	1	27970344	rs12128770	1	28052811	G	A	0.281431	-0.0067	0.0058	0.24802	0.341871	0.0489046	2.73779e-12	-0.019598	0.0171955	0.254404	0.254404	0.407533	9	ENSG00000158161	1	27970344	28088637	-
SCIMP	eQTL_GTEx_Brain_Cerebellar_Hemisphere	ENSG00000161929.14	17	5208961	rs2439945	17	5221167	T	C	0.190682	-0.0076	0.0066	0.24952	0.887749	0.111268	1.48171e-15	-0.00856098	0.00751157	0.254409	0.254409	0.331704	20	ENSG00000161929	17	5208920	5234860	-
DPP9	eQTL_BrainMeta	ENSG00000142002.18	19	4699948	rs10425839	19	4676128	G	T	0.274831	0.0066	0.0057	0.246907	-0.205714	0.0318827	1.10222e-10	-0.0320833	0.028151	0.254416	0.254416	0.439445	20	ENSG00000142002	19	4675224	4724673	-
GOLGB1	eQTL_BrainMeta	ENSG00000173230.15	3	121706483	rs4676751	3	121786617	A	T	0.2442	-0.0071	0.0061	0.244451	-0.20602	0.0367568	2.08326e-08	0.0344628	0.0302405	0.254444	0.254444	0.471975	18	ENSG00000173230	3	121663199	121749966	-
AGA	eQTL_GTEx_Brain_Cerebellum	ENSG00000038002.8	4	177430770	rs13149149	4	177439396	T	C	0.356649	0.0063	0.0055	0.252021	-0.761778	0.0680075	4.01454e-29	-0.00827013	0.0072576	0.25449	0.25449	0.732077	12	ENSG00000038002	4	177430774	177442437	-
RFC4	eQTL_GTEx_Brain_Cerebellar_Hemisphere	ENSG00000163918.10	3	186789901	rs2293243	3	186804948	T	A	0.240002	-0.0069	0.006	0.250144	-0.537027	0.0638267	3.96814e-17	0.0128485	0.0112765	0.254534	0.254534	0.811687	17	ENSG00000163918	3	186789880	186807058	-
ZBTB44	eQTL_eQTLGen	ENSG00000196323	11	130270797	rs2291346	11	130411286	C	A	0.0953775	-0.01	0.0086	0.244914	0.0723698	0.0126969	1.1995e-08	-0.138179	0.121282	0.254568	0.189393	0.526976	19	ENSG00000196323	11	130226677	130314917	-
ARHGEF10	eQTL_GTEx_Brain_Spinal_cord_cervical_c-1	ENSG00000104728.15	8	1823976	rs11782576	8	1808093	C	G	0.179615	-0.0079	0.0068	0.245331	0.576282	0.0989721	5.79144e-09	-0.0137086	0.0120324	0.254575	0.254575	0.769077	18	ENSG00000104728	8	1823926	1958641	+
OPRL1	eQTL_BrainMeta	ENSG00000125510.18	20	64090363	rs6010716	20	64079697	C	A	0.296824	0.0066	0.0057	0.246907	-0.198008	0.0310156	1.72363e-10	-0.033332	0.0292564	0.254575	0.254575	0.957593	20	ENSG00000125510	20	64080082	64100643	+
OGG1	eQTL_eQTLGen	ENSG00000114026	3	9769082	rs12490900	3	9826893	A	G	0.301516	-0.0066	0.0057	0.246907	0.0553599	0.00867955	1.7918e-10	-0.11922	0.104646	0.254589	0.263027	0.719036	20	ENSG00000114026	3	9749944	9788219	+
NME7	eQTL_GTEx_Brain_Nucleus_accumbens_basal_ganglia	ENSG00000143156.13	1	169132723	rs4529780	1	169336230	G	A	0.599839	0.0061	0.0053	0.249755	0.381316	0.0476543	1.227e-15	0.0159972	0.0140423	0.254612	0.254612	0.581169	20	ENSG00000143156	1	169132531	169367948	-
FBRSL1	eQTL_eQTLGen	ENSG00000112787	12	132537370	rs11146945	12	132575606	G	A	0.292791	-0.0065	0.0057	0.25414	-0.250694	0.0101872	1.01687e-133	0.025928	0.0227613	0.25465	0.355597	0.427806	20	ENSG00000112787	12	132489551	132585188	+
CCDC92	eQTL_BrainMeta	ENSG00000119242.9	12	123945745	rs75321546	12	123962918	A	T	0.323212	0.0063	0.0055	0.252021	-0.416229	0.0384149	2.34732e-27	-0.0151359	0.0132875	0.254659	0.254659	0.216186	20	ENSG00000119242	12	123918660	123972831	-
PTPRM	eQTL_eQTLGen	ENSG00000173482	18	7986822	rs13381562	18	8019467	G	A	0.123443	-0.009	0.0079	0.254603	-0.582561	0.0120552	0	0.015449	0.0135646	0.254735	0.952073	0.0200005	20	ENSG00000173482	18	7566782	8406861	+
ZNF268	eQTL_BrainMeta	ENSG00000090612.22	12	133198120	rs150579525	12	133205447	C	T	0.297847	-0.0065	0.0057	0.25414	-0.686804	0.0315777	6.95778e-105	0.00946413	0.00831071	0.254792	0.427096	0.889602	20	ENSG00000090612	12	133181409	133214832	+
HOOK1	eQTL_eQTLGen	ENSG00000134709	1	59845554	rs76210580	1	59812848	A	G	0.0411747	0.0155	0.0136	0.254409	-0.592468	0.0211328	6.00668e-173	-0.0261617	0.0229738	0.254801	0.133629	0.492083	20	ENSG00000134709	1	59814786	59876322	+
MORN4	eQTL_GTEx_Brain_Amygdala	ENSG00000171160.17	10	97614553	rs10882970	10	97628083	C	A	0.2168	-0.0074	0.0064	0.247579	-0.374164	0.0569691	5.105e-11	0.0197774	0.0173678	0.254812	0.254812	0.851824	8	ENSG00000171160	10	97614553	97633500	-
AGA	eQTL_GTEx_Brain_Cortex	ENSG00000038002.8	4	177430770	rs13149149	4	177439396	T	C	0.356649	0.0063	0.0055	0.252021	-0.632018	0.0605305	1.60569e-25	-0.00996807	0.00875449	0.25486	0.25486	0.785058	9	ENSG00000038002	4	177430774	177442437	-
EYA3	eQTL_GTEx_Brain_Caudate_basal_ganglia	ENSG00000158161.15	1	27970344	rs12128770	1	28052811	G	A	0.281431	-0.0067	0.0058	0.24802	0.388171	0.0575763	1.5638e-11	-0.0172604	0.0151596	0.254879	0.254879	0.586328	10	ENSG00000158161	1	27970344	28088637	-
SCIMP	eQTL_GTEx_Brain_Cerebellum	ENSG00000161929.14	17	5208961	rs2439945	17	5221167	T	C	0.190682	-0.0076	0.0066	0.24952	0.906901	0.119204	2.78381e-14	-0.00838019	0.00736042	0.254892	0.254892	0.24383	20	ENSG00000161929	17	5208920	5234860	-
GNG10	eQTL_GTEx_Brain_Spinal_cord_cervical_c-1	ENSG00000242616.3	9	111661335	rs7872235	9	111671370	G	A	0.5938	-0.0061	0.0053	0.249755	-0.527812	0.067864	7.3972e-15	0.0115571	0.0101508	0.254893	0.254893	0.0581589	20	ENSG00000242616	9	111661605	111670226	+
TC2N	eQTL_GTEx_Brain_Cerebellum	ENSG00000165929.12	14	91779751	rs10151688	14	91846025	G	A	0.551452	-0.006	0.0052	0.248563	-0.554621	0.0792591	2.60435e-12	0.0108182	0.00950238	0.254923	0.254923	0.668708	20	ENSG00000165929	14	91779746	91867536	-
IP6K2	eQTL_GTEx_Brain_Cerebellum	ENSG00000068745.14	3	48688003	rs72929172	3	48694528	G	A	0.0554149	0.0124	0.0108	0.250907	0.778521	0.0890657	2.311e-18	0.0159276	0.0139916	0.254966	0.388829	0.517304	19	ENSG00000068745	3	48688003	48740353	-
DDT	eQTL_GTEx_Brain_Frontal_Cortex_BA9	ENSG00000099977.13	22	23973104	rs5751775	22	23924539	C	T	0.592105	-0.0061	0.0053	0.249755	0.435833	0.0565826	1.33329e-14	-0.0139962	0.0122956	0.254993	0.254993	0.15358	20	ENSG00000099977	22	23971365	23979828	-
HRAS	eQTL_GTEx_Brain_Cerebellar_Hemisphere	ENSG00000174775.16	11	532242	rs4963184	11	524397	C	T	0.307338	0.0066	0.0057	0.246907	-0.178899	0.0289917	6.79877e-10	-0.0368923	0.0324176	0.255107	0.255107	0.162199	20	ENSG00000174775	11	532242	537321	-
ZNF550	eQTL_eQTLGen	ENSG00000251369	19	57547560	rs75946741	19	57559827	T	C	0.200853	-0.0074	0.0065	0.254928	0.379176	0.00976165	0	-0.019516	0.0171498	0.255132	0.181414	0.0567455	20	ENSG00000251369	19	57535257	57559863	-
OR52A5	eQTL_BrainMeta	ENSG00000171944.2	11	5133566	rs56036829	11	5003970	C	A	0.435698	-0.006	0.0052	0.248563	-0.341271	0.0499434	8.30655e-12	0.0175813	0.0154529	0.255229	0.502725	0.967196	20	ENSG00000171944	11	5128776	5138356	-
TELO2	eQTL_GTEx_Brain_Frontal_Cortex_BA9	ENSG00000100726.14	16	1493344	rs4638579	16	1490768	C	A	0.373659	0.0062	0.0054	0.250907	-0.456994	0.0540837	2.91932e-17	-0.0135669	0.0119249	0.255248	0.255248	0.450798	14	ENSG00000100726	16	1493344	1510457	+
MORN4	eQTL_GTEx_Brain_Cortex	ENSG00000171160.17	10	97614553	rs11189303	10	97633477	A	G	0.229776	-0.0072	0.0063	0.253098	-0.566849	0.0476267	1.15648e-32	0.0127018	0.0111652	0.255277	0.255277	0.998412	20	ENSG00000171160	10	97614553	97633500	-
ACTR3C	eQTL_BrainMeta	ENSG00000106526.10	7	150283821	rs2531066	7	150287446	C	A	0.0661252	0.0105	0.0092	0.253743	-0.747105	0.0539552	1.33037e-43	-0.0140542	0.012356	0.255351	0.434713	0.888461	20	ENSG00000106526	7	150243916	150323725	-
TMEM255B	eQTL_GTEx_Brain_Cortex	ENSG00000184497.12	13	113759240	rs12430589	13	113786723	A	T	0.0810101	-0.0108	0.0093	0.245524	-0.617913	0.109581	1.71178e-08	0.0174782	0.0153665	0.255363	0.255363	0.210016	14	ENSG00000184497	13	113759226	113816995	+
MORN3	eQTL_GTEx_Brain_Cerebellar_Hemisphere	ENSG00000139714.12	12	121648742	rs6486790	12	121634576	G	A	0.18067	0.0076	0.0066	0.24952	0.702123	0.0967813	4.02446e-13	0.0108243	0.00951774	0.255422	0.255422	0.081605	19	ENSG00000139714	12	121648742	121672631	-
AGA	eQTL_GTEx_Brain_Frontal_Cortex_BA9	ENSG00000038002.8	4	177430770	rs13149149	4	177439396	T	C	0.356649	0.0063	0.0055	0.252021	-0.593536	0.062584	2.45127e-21	-0.0106144	0.00933384	0.255459	0.255459	0.165962	10	ENSG00000038002	4	177430774	177442437	-
NUDCD2	eQTL_BrainMeta	ENSG00000170584.11	5	163453314	rs299322	5	163439542	C	T	0.286577	-0.0065	0.0057	0.25414	-0.522816	0.0344865	6.50279e-52	0.0124327	0.0109333	0.25548	0.458582	0.325181	20	ENSG00000170584	5	163446526	163460102	-
NUDCD2	eQTL_GTEx_Brain_Cortex	ENSG00000170584.10	5	163446526	rs299287	5	163466413	C	T	0.287361	-0.0066	0.0057	0.246907	-0.304344	0.050451	1.61477e-09	0.021686	0.0190707	0.255481	0.255481	0.493313	20	ENSG00000170584	5	163446526	163460102	-
FANCA	eQTL_GTEx_Brain_Cortex	ENSG00000187741.14	16	89737549	rs72631431	16	89816418	T	C	0.312817	-0.0065	0.0056	0.245758	0.324215	0.0572071	1.44989e-08	-0.0200484	0.017631	0.255492	0.255492	0.31972	20	ENSG00000187741	16	89726683	89816977	-
TOP2B	eQTL_eQTLGen	ENSG00000077097	3	25631406	rs12631825	3	25610620	G	A	0.298432	-0.0065	0.0057	0.25414	-0.130127	0.00865828	4.72695e-51	0.0499512	0.0439293	0.255504	0.112277	0.731295	20	ENSG00000077097	3	25597984	25664907	-
AGA	eQTL_GTEx_Brain_Caudate_basal_ganglia	ENSG00000038002.8	4	177430770	rs13149149	4	177439396	T	C	0.356649	0.0063	0.0055	0.252021	-0.606142	0.0652005	1.45031e-20	-0.0103936	0.0091424	0.255598	0.255598	0.303635	11	ENSG00000038002	4	177430774	177442437	-
GNG10	eQTL_GTEx_Brain_Anterior_cingulate_cortex_BA24	ENSG00000242616.3	9	111661335	rs7872235	9	111671370	G	A	0.5938	-0.0061	0.0053	0.249755	-0.463048	0.063567	3.23098e-13	0.0131736	0.0115879	0.255605	0.255605	0.121265	20	ENSG00000242616	9	111661605	111670226	+
PIGB	eQTL_BrainMeta	ENSG00000069943.10	15	55337304	rs12902710	15	55318928	C	T	0.337696	0.0063	0.0055	0.252021	0.326589	0.0354544	3.21574e-20	0.0192903	0.0169705	0.255664	0.0908531	0.365573	20	ENSG00000069943	15	55318960	55355648	+
CLCC1	eQTL_BrainMeta	ENSG00000121940.16	1	108945432	rs7540472	1	109017817	A	G	0.170938	-0.0078	0.0068	0.251357	0.343448	0.0405748	2.57093e-17	-0.0227109	0.0199802	0.255676	0.120474	0.265417	20	ENSG00000121940	1	108881885	108963527	-
KLRC1	eQTL_GTEx_Brain_Nucleus_accumbens_basal_ganglia	ENSG00000134545.13	12	10446028	rs10845150	12	10500612	C	G	0.8336	0.008	0.007	0.253098	-1.35313	0.124711	1.99227e-27	-0.00591222	0.00520181	0.255718	0.350218	0.625361	19	ENSG00000134545	12	10442264	10454685	-
EMG1	eQTL_BrainMeta	ENSG00000126749.16	12	6983637	rs11064480	12	6971024	G	C	0.0407	-0.015	0.0131	0.252193	-0.710827	0.0769915	2.64297e-20	0.0211022	0.0185704	0.255817	0.49927	0.158662	19	ENSG00000126749	12	6970913	6997428	+
SEMA6D	eQTL_BrainMeta	ENSG00000137872.17	15	47479165	rs1993150	15	47775321	T	A	0.344566	0.0063	0.0055	0.252021	-0.306047	0.0339631	2.03872e-19	-0.0205851	0.0181157	0.255826	0.0925051	0.18582	20	ENSG00000137872	15	47184101	47774228	+
ZNF160	eQTL_GTEx_Brain_Substantia_nigra	ENSG00000170949.17	19	53066606	rs1550577	19	53110365	G	A	0.487004	0.006	0.0052	0.248563	0.535773	0.0823383	7.66789e-11	0.0111988	0.00985701	0.255905	0.255905	0.228204	20	ENSG00000170949	19	53066606	53103434	-
PTPN7	eQTL_BrainMeta	ENSG00000143851.15	1	202154300	rs68052262	1	202162584	C	T	0.178662	0.0078	0.0068	0.251357	0.307927	0.0374794	2.10583e-16	0.0253307	0.0222974	0.25594	0.25594	0.761854	14	ENSG00000143851	1	202147013	202161588	-
ITGAX	eQTL_BrainMeta	ENSG00000140678.17	16	31369067	rs4264407	16	31359872	C	G	0.0686117	-0.0116	0.0101	0.250756	-0.525084	0.0680879	1.24003e-14	0.0220917	0.0194472	0.255962	0.670795	0.174774	11	ENSG00000140678	16	31355134	31382999	+
SPEF2	eQTL_GTEx_Brain_Frontal_Cortex_BA9	ENSG00000152582.13	5	35617844	rs10941257	5	35707942	A	G	0.662828	0.0063	0.0055	0.252021	-0.426693	0.0483761	1.1413e-18	-0.0147647	0.0129981	0.255992	0.255992	0.0970124	20	ENSG00000152582	5	35617844	35814611	+
F2RL1	eQTL_GTEx_Brain_Putamen_basal_ganglia	ENSG00000164251.4	5	76818933	rs10058498	5	76839686	G	A	0.520335	0.0067	0.0058	0.24802	-0.551297	0.0882565	4.1966e-10	-0.0121532	0.010699	0.255993	0.255993	0.570366	20	ENSG00000164251	5	76818933	76835315	+
MORN4	eQTL_GTEx_Brain_Frontal_Cortex_BA9	ENSG00000171160.17	10	97614553	rs11189303	10	97633477	A	G	0.229776	-0.0072	0.0063	0.253098	-0.585858	0.0567785	5.82442e-25	0.0122897	0.0108192	0.255994	0.255994	0.952356	14	ENSG00000171160	10	97614553	97633500	-
CWC25	eQTL_BrainMeta	ENSG00000273559.5	17	38812898	rs11653487	17	38786378	C	T	0.44525	-0.006	0.0052	0.248563	0.188107	0.0291253	1.05713e-10	-0.0318967	0.0280815	0.256014	0.256014	0.0969264	20	ENSG00000273559	17	38800441	38825355	-
USP24	eQTL_BrainMeta	ENSG00000162402.14	1	55140861	rs1165234	1	55157959	T	G	0.207664	0.0074	0.0064	0.247579	-0.224569	0.0370222	1.31296e-09	-0.032952	0.0290122	0.256041	0.256041	0.701209	20	ENSG00000162402	1	55066359	55215364	-
IP6K2	eQTL_GTEx_Brain_Cortex	ENSG00000068745.14	3	48688003	rs72929172	3	48694528	G	A	0.0554149	0.0124	0.0108	0.250907	0.877794	0.113277	9.25323e-15	0.0141263	0.0124379	0.256061	0.256061	0.2875	13	ENSG00000068745	3	48688003	48740353	-
TSLP	eQTL_GTEx_Brain_Spinal_cord_cervical_c-1	ENSG00000145777.14	5	111070062	rs3806933	5	111071044	T	C	0.4297	-0.006	0.0052	0.248563	-0.571301	0.0887844	1.23717e-10	0.0105023	0.00924721	0.256069	0.256069	0.116595	20	ENSG00000145777	5	111070062	111078026	+
MEIG1	eQTL_BrainMeta	ENSG00000197889.10	10	14973719	rs7079652	10	14966555	G	A	0.06275	-0.0126	0.011	0.252021	-0.541325	0.0623407	3.8433e-18	0.0232762	0.0204965	0.256117	0.340865	0.394156	17	ENSG00000197889	10	14959388	14988050	+
ZNF175	eQTL_GTEx_Brain_Cerebellum	ENSG00000105497.7	19	51571298	rs3794983	19	51592800	A	T	0.101338	0.01	0.0087	0.250381	-0.6581	0.0896781	2.16049e-13	-0.0151953	0.0133811	0.256132	0.256132	0.0702301	20	ENSG00000105497	19	51571283	51592510	+
RIPK3	eQTL_GTEx_Brain_Frontal_Cortex_BA9	ENSG00000129465.15	14	24336021	rs11844732	14	24339755	G	T	0.0452679	-0.014	0.0121	0.247262	-0.838451	0.142195	3.71292e-09	0.0166975	0.0147066	0.256219	0.256219	0.595736	20	ENSG00000129465	14	24336025	24340022	-
MAN1B1	eQTL_BrainMeta	ENSG00000177239.15	9	137098084	rs45449193	9	136854031	A	G	0.09115	0.0105	0.0091	0.248563	0.348923	0.0549644	2.17914e-10	0.0300926	0.0265076	0.256272	0.489045			ENSG00000177239	9	137086857	137109189	+
ZP3	eQTL_GTEx_Brain_Substantia_nigra	ENSG00000188372.14	7	76424907	rs56371453	7	76557563	A	C	0.330597	0.0077	0.0067	0.250451	1.05223	0.144781	3.65612e-13	0.00731779	0.00644655	0.256313	0.488506	0.348268	20	ENSG00000188372	7	76397518	76442071	+
FBLL1	eQTL_eQTLGen	ENSG00000188573	5	168529970	rs4976559	5	168498122	T	C	0.19045	0.0075	0.0066	0.255804	0.302245	0.0124947	2.84865e-129	0.0248143	0.0218607	0.256329	0.328372	0.296904	20	ENSG00000188573	5	168529305	168530634	+
KLRC1	eQTL_GTEx_Brain_Frontal_Cortex_BA9	ENSG00000134545.13	12	10446028	rs10845150	12	10500612	C	G	0.8336	0.008	0.007	0.253098	-1.36046	0.141338	6.23589e-22	-0.00588036	0.00518146	0.256423	0.351525	0.693832	19	ENSG00000134545	12	10442264	10454685	-
WDSUB1	eQTL_GTEx_Brain_Anterior_cingulate_cortex_BA24	ENSG00000196151.10	2	159235793	rs12996775	2	159288975	G	T	0.333829	-0.0063	0.0055	0.252021	-0.663788	0.0793884	6.20469e-17	0.00949098	0.00836317	0.256436	0.256436	0.12539	20	ENSG00000196151	2	159235798	159286703	-
SARDH	eQTL_GTEx_Brain_Cortex	ENSG00000123453.17	9	133663560	rs129886	9	133663599	T	C	0.18925	0.0076	0.0066	0.24952	-0.357911	0.0537683	2.80339e-11	-0.0212343	0.0187142	0.256517	0.418903	0.808166	14	ENSG00000123453	9	133663560	133739955	-
LTF	eQTL_eQTLGen	ENSG00000012223	3	46460440	rs181225830	3	46328271	A	G	0.011882	-0.0246	0.0214	0.250336	-0.344774	0.048752	1.5272e-12	0.0713511	0.0628843	0.256526	0.256526	0.183088	6	ENSG00000012223	3	46435645	46485234	-
ABCA9	eQTL_GTEx_Brain_Spinal_cord_cervical_c-1	ENSG00000154258.16	17	68974488	rs2098034	17	69092897	T	C	0.63078	-0.0062	0.0054	0.250907	0.779273	0.105097	1.21841e-13	-0.00795613	0.00701212	0.256532	0.256532	0.474621	14	ENSG00000154258	17	68974488	69060949	-
ANKRD27	eQTL_GTEx_Brain_Putamen_basal_ganglia	ENSG00000105186.15	19	32597007	rs35447302	19	32577593	A	G	0.270283	-0.0068	0.0059	0.249098	-0.457248	0.0707835	1.04836e-10	0.0148716	0.013107	0.256533	0.256533	0.694994	20	ENSG00000105186	19	32597006	32676597	-
BBS10	eQTL_eQTLGen	ENSG00000179941	12	76346444	rs34492199	12	76410713	C	T	0.275343	0.0067	0.0059	0.256127	-0.241312	0.00897578	3.3075e-159	-0.0277649	0.0244715	0.256551	0.580206	0.34765	20	ENSG00000179941	12	76344474	76348415	-
DDX11	eQTL_eQTLGen	ENSG00000013573	12	31089330	rs7309189	12	31088026	A	G	0.447695	-0.0059	0.0052	0.256537	-0.891517	0.00680218	0	0.00661793	0.00583297	0.256554	0.0152934	0.236066	20	ENSG00000013573	12	31073860	31104799	+
CDS2	eQTL_eQTLGen	ENSG00000101290	20	5162383	rs6053166	20	5161117	T	G	0.483352	0.0059	0.0052	0.256537	-0.817058	0.0065345	0	-0.00722103	0.00636456	0.256556	0.442223	0.199084	20	ENSG00000101290	20	5126879	5197887	+
KLRC1	eQTL_GTEx_Brain_Putamen_basal_ganglia	ENSG00000134545.13	12	10446028	rs10845150	12	10500612	C	G	0.8336	0.008	0.007	0.253098	-1.34598	0.143386	6.16743e-21	-0.00594362	0.00523907	0.256593	0.351677	0.680149	16	ENSG00000134545	12	10442264	10454685	-
MPI	eQTL_GTEx_Brain_Anterior_cingulate_cortex_BA24	ENSG00000178802.17	15	74890005	rs12908814	15	74840149	G	C	0.627547	-0.0061	0.0053	0.249755	0.444437	0.0661988	1.89782e-11	-0.0137252	0.0120992	0.256629	0.256629	0.154327	20	ENSG00000178802	15	74890005	74902219	+
CLPSL2	eQTL_BrainMeta	ENSG00000196748.10	6	35778073	rs2766578	6	35776526	G	C	0.278173	0.0066	0.0058	0.255149	0.561037	0.0390776	9.62974e-47	0.0117639	0.0103704	0.256638	0.495641	0.390672	20	ENSG00000196748	6	35776594	35779552	+
UQCRC2	eQTL_BrainMeta	ENSG00000140740.11	16	21968474	rs56036711	16	21979439	T	C	0.21236	-0.0072	0.0063	0.253098	-0.36514	0.0391513	1.09551e-20	0.0197185	0.0173827	0.256639	0.252368	0.750115	20	ENSG00000140740	16	21953288	21983660	+
TPMT	eQTL_eQTLGen	ENSG00000137364	6	18141694	rs2518469	6	18153099	A	T	0.458776	0.0059	0.0052	0.256537	0.404492	0.00766743	0	0.0145862	0.0128586	0.256646	0.140944	0.0712178	20	ENSG00000137364	6	18128311	18155077	-
MZT2A	eQTL_GTEx_Brain_Caudate_basal_ganglia	ENSG00000173272.15	2	131464900	rs6430825	2	131486473	C	T	0.0920552	-0.0104	0.0091	0.253098	-0.737923	0.0793514	1.41192e-20	0.0140936	0.0124247	0.256659	0.256659	0.284172	20	ENSG00000173272	2	131464900	131492743	-
G2E3	eQTL_eQTLGen	ENSG00000092140	14	30589611	rs2295425	14	30559593	G	A	0.0365	0.0158	0.0139	0.255668	-0.386222	0.0223131	4.00944e-67	-0.0409091	0.0360672	0.256691	0.103635	0.320897	20	ENSG00000092140	14	30559158	30620064	+
FAM163A	eQTL_GTEx_Brain_Cortex	ENSG00000143340.6	1	179743163	rs17279065	1	179764058	G	A	0.370374	-0.0062	0.0054	0.250907	0.316383	0.043299	2.7329e-13	-0.0195965	0.0172773	0.256698	0.256698	0.998859	20	ENSG00000143340	1	179743291	179816198	+
C21orf58	eQTL_BrainMeta	ENSG00000160298.18	21	46312028	rs75762928	21	46381304	G	A	0.04465	-0.0139	0.012	0.246728	-0.314399	0.0562798	2.31898e-08	0.0442114	0.03898	0.256707	0.256707	0.159865	20	ENSG00000160298	21	46300181	46323875	-
ASAP1	eQTL_BrainMeta	ENSG00000153317.15	8	130247889	rs62524625	8	130072482	T	C	0.296289	-0.0065	0.0057	0.25414	0.416584	0.0381378	8.93706e-28	-0.0156031	0.0137571	0.256716	0.319903	0.182649	20	ENSG00000153317	8	130052104	130443674	-
TGOLN2	eQTL_eQTLGen	ENSG00000152291	2	85323158	rs6707822	2	85388164	T	A	0.335282	0.0075	0.0066	0.255804	0.165261	0.00905808	2.28398e-74	0.0453828	0.0400142	0.256725	0.238635	0.51185	20	ENSG00000152291	2	85318027	85328251	-
MORN4	eQTL_GTEx_Brain_Anterior_cingulate_cortex_BA24	ENSG00000171160.17	10	97614553	rs11189303	10	97633477	A	G	0.229776	-0.0072	0.0063	0.253098	-0.536467	0.0582673	3.35365e-20	0.0134211	0.0118336	0.25673	0.25673	0.942404	20	ENSG00000171160	10	97614553	97633500	-
IER2	eQTL_BrainMeta	ENSG00000160888.7	19	13152661	rs7248773	19	13156925	C	T	0.493995	-0.006	0.0052	0.248563	0.175487	0.0284851	7.24415e-10	-0.0341906	0.0301471	0.256742	0.256742	0.291671	9	ENSG00000160888	19	13150411	13154911	+
SIRT6	eQTL_BrainMeta	ENSG00000077463.15	19	4178337	rs350847	19	4173642	C	G	0.120317	-0.0092	0.0081	0.256039	1.04133	0.0500546	3.9943e-96	-0.00883488	0.00779012	0.256747	0.509394	0.307103	18	ENSG00000077463	19	4174109	4182566	-
NDUFA3	eQTL_eQTLGen	ENSG00000170906	19	54105992	rs75622830	19	54108427	G	A	0.0993583	-0.0101	0.0089	0.256446	0.764205	0.0242	7.23648e-219	-0.0132163	0.0116536	0.256753	0.0744094	0.0217955	20	ENSG00000170906	19	54102728	54109257	+
MCCC1	eQTL_GTEx_Brain_Nucleus_accumbens_basal_ganglia	ENSG00000078070.12	3	183015218	rs11712267	3	183076347	G	A	0.929843	-0.0118	0.0102	0.247328	0.575614	0.100206	9.22879e-09	-0.0204998	0.018076	0.256756	0.256756	0.360976	20	ENSG00000078070	3	183015218	183116075	-
SLC2A8	eQTL_GTEx_Brain_Cortex	ENSG00000136856.17	9	127397138	rs4837147	9	127363366	G	T	0.214925	0.0071	0.0062	0.252142	-0.593833	0.0729377	3.89919e-16	-0.0119562	0.0105434	0.256795	0.256795	0.209891	20	ENSG00000136856	9	127397138	127408424	+
DBI	eQTL_BrainMeta	ENSG00000155368.16	2	119369740	rs956309	2	119370906	T	C	0.211656	-0.0074	0.0065	0.254928	0.482566	0.0381959	1.37175e-36	-0.0153347	0.0135242	0.25685	0.25685	0.885794	20	ENSG00000155368	2	119366924	119372550	+
TP53I11	eQTL_eQTLGen	ENSG00000175274	11	44918604	rs11604720	11	45098290	C	T	0.260902	-0.0067	0.0059	0.256127	0.183221	0.00909529	3.00121e-90	-0.0365679	0.0322527	0.256881	0.370055	0.143683	20	ENSG00000175274	11	44885903	44951306	-
ANKRD44	eQTL_eQTLGen	ENSG00000065413	2	197139095	rs715185	2	196990428	T	C	0.184473	0.0075	0.0066	0.255804	0.170274	0.0101126	1.28939e-63	0.0440467	0.0388492	0.256885	0.619016	0.503058	14	ENSG00000065413	2	196967017	197311173	-
OPRM1	eQTL_BrainMeta	ENSG00000112038.18	6	154128681	rs618641	6	154115357	T	A	0.349138	0.0063	0.0055	0.252021	-0.248844	0.0313645	2.12319e-15	-0.0253171	0.0223314	0.25692	0.25692	0.013528	19	ENSG00000112038	6	154010496	154246867	+
HDAC2	eQTL_BrainMeta	ENSG00000196591.12	6	113972168	rs3778215	6	113952525	C	T	0.125525	-0.009	0.0079	0.254603	0.513478	0.044686	1.46725e-30	-0.0175275	0.0154607	0.256928	0.256928	0.337662	20	ENSG00000196591	6	113933028	114011308	-
CRYBA4	eQTL_BrainMeta	ENSG00000196431.4	22	26626316	rs4822750	22	26609230	G	A	0.193109	-0.0076	0.0066	0.24952	-0.398398	0.0616372	1.0224e-10	0.0190764	0.0168272	0.256935	0.256935	0.140762	15	ENSG00000196431	22	26621963	26630669	+
ADGRV1	eQTL_GTEx_Brain_Cerebellar_Hemisphere	ENSG00000164199.16	5	90529344	rs154569	5	90558508	G	A	0.544135	0.006	0.0052	0.248563	0.463983	0.0764514	1.28713e-09	0.0129315	0.0114081	0.256987	0.256987	0.663941	20	ENSG00000164199	5	90529344	91164437	+
EYA3	eQTL_GTEx_Brain_Frontal_Cortex_BA9	ENSG00000158161.15	1	27970344	rs12144063	1	28079536	T	G	0.302724	-0.0064	0.0056	0.253098	0.507141	0.0570471	6.11824e-19	-0.0126198	0.0111332	0.256992	0.256992	0.715634	12	ENSG00000158161	1	27970344	28088637	-
RPL11	eQTL_eQTLGen	ENSG00000142676	1	23694288	rs77766201	1	23679956	A	G	0.150477	0.0083	0.0073	0.255544	-0.157503	0.0108401	7.86788e-48	-0.0526974	0.04649	0.256995	0.756808	0.262418	20	ENSG00000142676	1	23691742	23696835	+
ZSWIM3	eQTL_eQTLGen	ENSG00000132801	20	45868368	rs6032536	20	45788724	A	G	0.2807	0.0067	0.0058	0.24802	0.0518315	0.00881818	4.15751e-09	0.129265	0.114042	0.257009	0.257009	0.276966	20	ENSG00000132801	20	45857614	45879122	+
PCSK1	eQTL_BrainMeta	ENSG00000175426.11	5	96412238	rs10040098	5	96338562	T	C	0.305004	0.0064	0.0056	0.253098	0.28099	0.0317825	9.48366e-19	0.0227766	0.0200954	0.257035	0.487847	0.755093	20	ENSG00000175426	5	96390333	96434143	-
C10orf82	eQTL_eQTLGen	ENSG00000165863	10	116666833	rs17095095	10	116671786	A	T	0.0456093	-0.014	0.0122	0.251158	-0.131413	0.0181937	5.0853e-13	0.106534	0.0940014	0.257077	0.513607	0.597964	13	ENSG00000165863	10	116663696	116670264	-
IP6K2	eQTL_GTEx_Brain_Hypothalamus	ENSG00000068745.14	3	48688003	rs72929172	3	48694528	G	A	0.0554149	0.0124	0.0108	0.250907	0.730023	0.103187	1.49718e-12	0.0169858	0.0149876	0.25708	0.25708	0.365809	9	ENSG00000068745	3	48688003	48740353	-
PIGO	eQTL_GTEx_Brain_Hippocampus	ENSG00000165282.13	9	35088688	rs546982	9	35085149	G	A	0.535443	0.006	0.0052	0.248563	0.294942	0.0489973	1.749e-09	0.020343	0.0179516	0.257124	0.257124	0.661773	20	ENSG00000165282	9	35088688	35096601	-
SIRT3	eQTL_GTEx_Brain_Nucleus_accumbens_basal_ganglia	ENSG00000142082.14	11	215458	rs7943332	11	225149	T	C	0.216984	0.0072	0.0063	0.253098	-0.418075	0.0478684	2.46169e-18	-0.0172218	0.0151975	0.257132	0.341251	0.418955	11	ENSG00000142082	11	215030	236931	-
DUSP8	eQTL_GTEx_Brain_Frontal_Cortex_BA9	ENSG00000184545.10	11	1554044	rs12577046	11	1580540	G	A	0.546469	-0.006	0.0052	0.248563	-0.172718	0.0287995	2.00669e-09	0.0347387	0.030659	0.257187	0.257187	0.145148	20	ENSG00000184545	11	1554051	1572271	-
CALM1	eQTL_BrainMeta	ENSG00000198668.13	14	90402385	rs7150626	14	90392140	C	T	0.186405	0.0075	0.0065	0.248563	0.218648	0.0365771	2.2628e-09	0.0343018	0.0302769	0.257242	0.257242	0.956244	9	ENSG00000198668	14	90396502	90408268	+
TRIM58	eQTL_GTEx_Brain_Cortex	ENSG00000162722.8	1	247857199	rs11204522	1	247853470	C	T	0.742621	0.0068	0.0059	0.249098	0.504975	0.0818842	6.9623e-10	0.013466	0.011886	0.257245	0.257245	0.0595964	20	ENSG00000162722	1	247857187	247880138	+
IHH	eQTL_GTEx_Brain_Cerebellum	ENSG00000163501.6	2	219054420	rs6759628	2	219058317	T	C	0.676695	0.0063	0.0055	0.252021	0.60928	0.0795991	1.94279e-14	0.0103401	0.00912757	0.257281	0.257281	0.383267	12	ENSG00000163501	2	219054424	219060921	-
RFPL2	eQTL_BrainMeta	ENSG00000128253.15	22	32197718	rs16990001	22	32204928	A	G	0.159137	-0.0081	0.0071	0.253934	0.439366	0.0460823	1.50777e-21	-0.0184356	0.0162749	0.257313	0.261004	0.113504	17	ENSG00000128253	22	32190435	32205073	-
VAPA	eQTL_BrainMeta	ENSG00000101558.14	18	9937019	rs9807392	18	9959121	G	A	0.0712281	0.0115	0.01	0.250144	-0.328733	0.0501857	5.74075e-11	-0.0349828	0.0308851	0.25735	0.0411789	0.25635	20	ENSG00000101558	18	9914016	9960021	+
FAM8A1	eQTL_eQTLGen	ENSG00000137414	6	17606008	rs6459560	6	17613452	A	G	0.466215	-0.0059	0.0052	0.256537	0.152014	0.00795069	1.73426e-81	-0.0388122	0.0342676	0.257373	0.0909586	0.310491	20	ENSG00000137414	6	17600302	17611719	+
SLC27A1	eQTL_GTEx_Brain_Hippocampus	ENSG00000130304.16	19	17468769	rs55866812	19	17478739	T	C	0.525676	0.006	0.0052	0.248563	-0.286512	0.0484481	3.34327e-09	-0.0209415	0.0184916	0.257428	0.257428	0.422821	9	ENSG00000130304	19	17468769	17506168	+
HNMT	eQTL_BrainMeta	ENSG00000150540.14	2	137990192	rs12474724	2	138016547	T	A	0.193508	0.0074	0.0065	0.254928	-0.364784	0.033014	2.20769e-28	-0.020286	0.0179131	0.257439	0.257439	0.153531	19	ENSG00000150540	2	137964020	138016364	+
CACUL1	eQTL_GTEx_Brain_Cerebellum	ENSG00000151893.14	10	118674167	rs68149531	10	118756214	G	C	0.357201	-0.0062	0.0054	0.250907	-0.469826	0.0684135	6.53599e-12	0.0131964	0.0116531	0.257453	0.257453	0.833146	16	ENSG00000151893	10	118674167	118755249	-
GNA13	eQTL_BrainMeta	ENSG00000120063.10	17	65033014	rs35292793	17	64996514	C	T	0.093819	0.01	0.0088	0.255804	-0.67353	0.0495118	3.82069e-42	-0.0148472	0.013111	0.257458	0.257458	0.249613	17	ENSG00000120063	17	65009289	65056740	-
SLC39A4	eQTL_GTEx_Brain_Cerebellum	ENSG00000147804.9	8	144412414	rs7842602	8	144426505	A	G	0.525792	-0.0061	0.0053	0.249755	0.535638	0.0846831	2.52894e-10	-0.0113883	0.0100572	0.257487	0.519373	0.113999	12	ENSG00000147804	8	144409742	144416844	-
PACRGL	eQTL_BrainMeta	ENSG00000163138.19	4	20724595	rs78014153	4	20703560	T	G	0.0902945	0.0102	0.009	0.257074	-1.26858	0.0467178	2.26794e-162	-0.0080405	0.00710073	0.257488	0.506219	0.775654	20	ENSG00000163138	4	20696282	20752907	+
ZNF180	eQTL_GTEx_Brain_Cerebellar_Hemisphere	ENSG00000167384.10	19	44474428	rs2571115	19	44492995	C	A	0.659743	0.0063	0.0055	0.252021	0.530713	0.0707191	6.16526e-14	0.0118708	0.0104834	0.257491	0.257491	0.445155	20	ENSG00000167384	19	44474428	44500524	-
NUDCD3	eQTL_BrainMeta	ENSG00000015676.18	7	44434889	rs9886060	7	44369875	C	T	0.190801	0.0075	0.0066	0.255804	0.478024	0.0355557	3.3229e-41	0.0156896	0.0138561	0.257497	0.257497	0.89	20	ENSG00000015676	7	44379119	44490658	-
FAM114A1	eQTL_GTEx_Brain_Nucleus_accumbens_basal_ganglia	ENSG00000197712.11	4	38867677	rs10030125	4	38907022	A	G	0.362554	-0.0062	0.0054	0.250907	0.250681	0.0366641	8.07334e-12	-0.0247326	0.0218429	0.257511	0.257511	0.42852	20	ENSG00000197712	4	38867677	38945739	+
MZT2A	eQTL_GTEx_Brain_Putamen_basal_ganglia	ENSG00000173272.15	2	131464900	rs6430825	2	131486473	C	T	0.0920552	-0.0104	0.0091	0.253098	-0.675594	0.0811195	8.19592e-17	0.0153939	0.0135959	0.257531	0.257531	0.304337	20	ENSG00000173272	2	131464900	131492743	-
UBAP1	eQTL_eQTLGen	ENSG00000165006	9	34215764	rs1041251	9	34187356	T	C	0.458984	0.0059	0.0052	0.256537	0.138842	0.00798953	1.21098e-67	0.0424943	0.0375324	0.257548	0.673558	0.222132	20	ENSG00000165006	9	34179005	34252523	+
GNAZ	eQTL_GTEx_Brain_Anterior_cingulate_cortex_BA24	ENSG00000128266.8	22	23070361	rs2267001	22	23114509	C	T	0.556393	0.006	0.0052	0.248563	-0.280899	0.0478567	4.36886e-09	-0.02136	0.0188663	0.25756	0.25756	0.0564796	20	ENSG00000128266	22	23070519	23125032	+
TSLP	eQTL_GTEx_Brain_Anterior_cingulate_cortex_BA24	ENSG00000145777.14	5	111070062	rs3806933	5	111071044	T	C	0.4297	-0.006	0.0052	0.248563	-0.582599	0.0992898	4.41984e-09	0.0102987	0.00909646	0.257566	0.257566	0.45402	9	ENSG00000145777	5	111070062	111078026	+
TP53AIP1	eQTL_BrainMeta	ENSG00000120471.16	11	128939065	rs59278412	11	128959199	A	G	0.010451	-0.0256	0.0224	0.253098	0.817606	0.0986912	1.18616e-16	-0.0313109	0.0276565	0.257578	0.257578			ENSG00000120471	11	128934731	128943399	-
NUP50	eQTL_GTEx_Brain_Caudate_basal_ganglia	ENSG00000093000.18	22	45163841	rs132853	22	45164826	C	T	0.674674	0.0063	0.0055	0.252021	0.386465	0.0519124	9.72633e-14	0.0163016	0.014399	0.257579	0.257579	0.420749	15	ENSG00000093000	22	45163925	45188017	+
DUSP3	eQTL_eQTLGen	ENSG00000108861	17	43772551	rs1230398	17	43767867	C	A	0.0778389	0.0111	0.0098	0.25736	0.528567	0.0145377	1.93823e-289	0.0210002	0.0185497	0.257591	0.533311	0.316314	20	ENSG00000108861	17	43766125	43778977	-
GNAZ	eQTL_BrainMeta	ENSG00000128266.9	22	23097775	rs73166891	22	23035318	G	A	0.140752	-0.0084	0.0074	0.256319	0.577037	0.0375703	3.08913e-53	-0.0145571	0.0128591	0.257614	0.0455856	0.72272	20	ENSG00000128266	22	23070519	23125032	+
NDUFA3	eQTL_BrainMeta	ENSG00000170906.16	19	54105993	rs75622830	19	54108427	G	A	0.0993583	-0.0101	0.0089	0.256446	0.842878	0.0522523	1.54701e-58	-0.0119827	0.0105852	0.25762	0.0193159	0.0132379	15	ENSG00000170906	19	54102728	54109257	+
CFAP46	eQTL_BrainMeta	ENSG00000171811.14	10	132875608	rs12267935	10	132962690	T	C	0.497122	0.0059	0.0052	0.256537	-0.526362	0.0326055	1.26473e-58	-0.011209	0.0099035	0.257709	0.599878	0.395967	20	ENSG00000171811	10	132808392	132942823	-
FANCA	eQTL_eQTLGen	ENSG00000187741	16	89777103	rs2159116	16	89765102	A	C	0.171574	0.0077	0.0068	0.257486	-0.400315	0.0111914	3.24826e-280	-0.0192349	0.0169951	0.257724	0.0156926	0.0842595	20	ENSG00000187741	16	89726683	89816977	-
SREK1	eQTL_BrainMeta	ENSG00000153914.16	5	66161793	rs16894966	5	66150265	A	C	0.0795044	0.0111	0.0096	0.247579	0.260865	0.047197	3.25466e-08	0.0425507	0.0375972	0.257739	0.257739	0.982753	20	ENSG00000153914	5	66139971	66183615	+
FTSJ3	eQTL_BrainMeta	ENSG00000108592.17	17	63824722	rs2727288	17	63823837	T	A	0.38745	0.006	0.0053	0.257603	-1.12188	0.0257067	0	-0.00534815	0.00472579	0.257763	0.581359	0.825329	20	ENSG00000108592	17	63819433	63830012	-
VDR	eQTL_eQTLGen	ENSG00000111424	12	47892292	rs7975232	12	47845054	C	A	0.474822	-0.0059	0.0052	0.256537	0.136127	0.00864112	6.50871e-56	-0.0433419	0.0382986	0.257767	0.0295025	0.583019	10	ENSG00000111424	12	47841537	47943048	-
CYP4F11	eQTL_GTEx_Brain_Hippocampus	ENSG00000171903.16	19	15912367	rs62106099	19	15836791	T	C	0.106208	0.0096	0.0083	0.247425	-0.463712	0.0847356	4.43839e-08	-0.0207025	0.0182945	0.257791	0.257791	0.424455	20	ENSG00000171903	19	15912367	15934867	-
CRY1	eQTL_eQTLGen	ENSG00000008405	12	107042456	rs10861704	12	107097814	A	G	0.431349	-0.0059	0.0052	0.256537	-0.124341	0.00798809	1.2431e-54	0.0474502	0.0419314	0.257797	0.420555	0.151093	20	ENSG00000008405	12	106991364	107093549	-
SYNPR	eQTL_BrainMeta	ENSG00000163630.11	3	63422620	rs62251879	3	63625205	C	A	0.189816	0.0075	0.0065	0.248563	-0.200237	0.0346968	7.87771e-09	-0.0374556	0.033104	0.257864	0.257864	0.0738694	13	ENSG00000163630	3	63228315	63616924	+
NEK10	eQTL_eQTLGen	ENSG00000163491	3	27239772	rs62255653	3	27328329	C	T	0.237701	-0.0069	0.006	0.250144	-0.0649816	0.0102969	2.77599e-10	0.106184	0.0938544	0.2579	0.2579	0.696097	20	ENSG00000163491	3	27106484	27369460	-
ZNF749	eQTL_BrainMeta	ENSG00000186230.7	19	57441213	rs12982691	19	57418888	T	G	0.467893	0.0059	0.0052	0.256537	-0.506943	0.0340552	4.0698e-50	-0.0116384	0.0102873	0.257915	0.481568	0.540289	20	ENSG00000186230	19	57435325	57447101	+
TNFRSF1A	eQTL_eQTLGen	ENSG00000067182	12	6335436	rs1800692	12	6333180	A	G	0.411063	-0.006	0.0053	0.257603	0.253907	0.00813418	6.70505e-214	-0.0236307	0.0208875	0.257916	0.414514	0.0247799	11	ENSG00000067182	12	6328757	6342114	-
ZNF180	eQTL_GTEx_Brain_Frontal_Cortex_BA9	ENSG00000167384.10	19	44474428	rs2571115	19	44492995	C	A	0.659743	0.0063	0.0055	0.252021	0.546415	0.0756415	5.05744e-13	0.0115297	0.0101914	0.25792	0.25792	0.433035	20	ENSG00000167384	19	44474428	44500524	-
LRIT3	eQTL_GTEx_Brain_Cerebellum	ENSG00000183423.11	4	109848202	rs2347133	4	109870387	T	C	0.136605	-0.0087	0.0076	0.252318	-0.8574	0.116209	1.60613e-13	0.010147	0.00897006	0.25797	0.25797	0.407686	20	ENSG00000183423	4	109848107	109872315	+
COG5	eQTL_eQTLGen	ENSG00000164597	7	107382816	rs2237678	7	107562820	G	T	0.23345	-0.0069	0.0061	0.257993	0.933362	0.00793951	0	-0.00739263	0.00653582	0.258015	0.0245644	0.0687991	20	ENSG00000164597	7	107201372	107564261	-
CRTAP	eQTL_eQTLGen	ENSG00000170275	3	33130894	rs55680037	3	33156545	T	C	0.17296	0.0076	0.0067	0.256657	0.15479	0.0103327	9.83257e-51	0.0490988	0.0434084	0.258017	0.437959	0.584886	20	ENSG00000170275	3	33114014	33147773	+
SCIMP	eQTL_GTEx_Brain_Cortex	ENSG00000161929.14	17	5208961	rs2439945	17	5221167	T	C	0.190682	-0.0076	0.0066	0.24952	0.57986	0.0961792	1.65027e-09	-0.0131066	0.0115878	0.258026	0.258026	0.220078	20	ENSG00000161929	17	5208920	5234860	-
ESR1	eQTL_eQTLGen	ENSG00000091831	6	151893155	rs3020333	6	151689119	G	A	0.443266	-0.0059	0.0052	0.256537	-0.123822	0.00866494	2.52608e-46	0.047649	0.0421279	0.258032	0.0526754	0.415673	20	ENSG00000091831	6	151656691	152129619	+
TFPT	eQTL_eQTLGen	ENSG00000105619	19	54111344	rs16985368	19	54111207	G	A	0.133045	-0.0086	0.0076	0.257812	-0.585632	0.0171305	3.83635e-256	0.014685	0.0129845	0.258072	0.345342	0.303347	20	ENSG00000105619	19	54107020	54115657	-
CAPRIN2	eQTL_BrainMeta	ENSG00000110888.17	12	30732252	rs73079992	12	30745488	G	T	0.0984378	0.0094	0.0083	0.257412	-0.971861	0.0453487	6.89089e-102	-0.00967216	0.00855223	0.258075	0.511025	0.82368	20	ENSG00000110888	12	30709552	30823302	-
RBBP5	eQTL_eQTLGen	ENSG00000117222	1	205104078	rs12142514	1	205153401	A	G	0.360903	-0.0062	0.0054	0.250907	0.0535588	0.00816868	5.50479e-11	-0.115761	0.102358	0.258081	0.258081	0.108216	20	ENSG00000117222	1	205086142	205122015	-
VPS29	eQTL_GTEx_Brain_Hippocampus	ENSG00000111237.18	12	110491097	rs4766497	12	110512571	C	T	0.6094	0.0062	0.0054	0.250907	-0.245851	0.0375167	5.63518e-11	-0.0252185	0.0222991	0.258088	0.258088	0.216279	20	ENSG00000111237	12	110491083	110502111	-
MSRA	eQTL_GTEx_Brain_Cortex	ENSG00000175806.14	8	10054268	rs3750314	8	10428300	C	T	0.0256358	0.0171	0.0148	0.247924	0.514106	0.0932332	3.5038e-08	0.0332616	0.029413	0.258119	0.258119	0.724106	7	ENSG00000175806	8	10054292	10428891	+
NME7	eQTL_GTEx_Brain_Cerebellum	ENSG00000143156.13	1	169132723	rs4529780	1	169336230	G	A	0.599839	0.0061	0.0053	0.249755	0.41384	0.0682018	1.29613e-09	0.01474	0.0130352	0.258147	0.258147	0.702255	18	ENSG00000143156	1	169132531	169367948	-
RGS9	eQTL_eQTLGen	ENSG00000108370	17	65164258	rs113314504	17	65316060	T	C	0.04895	0.0137	0.012	0.253593	-0.165571	0.0202049	2.51429e-16	-0.082744	0.0731765	0.258162	0.463882	0.377729	17	ENSG00000108370	17	65100812	65227703	+
POMGNT2	eQTL_eQTLGen	ENSG00000144647	3	43092656	rs4683356	3	43111927	C	T	0.482154	0.0059	0.0052	0.256537	-0.120746	0.00882182	1.21088e-42	-0.0488629	0.0432133	0.258166	0.431754	0.35366	20	ENSG00000144647	3	43079229	43106085	-
EHD1	eQTL_eQTLGen	ENSG00000110047	11	64869969	rs1211284	11	64878399	A	G	0.1039	-0.0094	0.0083	0.257412	0.257846	0.0128279	7.32016e-90	-0.0364559	0.0322408	0.258166	0.0747201	0.240237	20	ENSG00000110047	11	64851642	64888296	-
TSLP	eQTL_GTEx_Brain_Frontal_Cortex_BA9	ENSG00000145777.14	5	111070062	rs3806933	5	111071044	T	C	0.4297	-0.006	0.0052	0.248563	-0.467325	0.0823992	1.41571e-08	0.012839	0.0113551	0.258188	0.258188	0.607113	8	ENSG00000145777	5	111070062	111078026	+
OGFRL1	eQTL_BrainMeta	ENSG00000119900.9	6	71298935	rs112585190	6	71289075	C	T	0.101041	-0.0121	0.0106	0.253658	-0.467592	0.0569467	2.19264e-16	0.0258773	0.0228874	0.258208	0.523013	0.189381	20	ENSG00000119900	6	71288811	71309059	+
ETV6	eQTL_BrainMeta	ENSG00000139083.11	12	11772526	rs1058028	12	11891261	C	T	0.417028	-0.0061	0.0053	0.249755	-0.182028	0.0301664	1.59829e-09	0.0335113	0.0296413	0.25824	0.446931	0.282275	8	ENSG00000139083	12	11649674	11895377	+
PDCD6IP	eQTL_GTEx_Brain_Cerebellum	ENSG00000170248.13	3	33798352	rs4592979	3	33824622	A	G	0.249499	0.0067	0.0059	0.256127	0.636518	0.0530426	3.54712e-33	0.010526	0.00931059	0.258248	0.258248	0.4079	20	ENSG00000170248	3	33798571	33869707	+
RPS8	eQTL_BrainMeta	ENSG00000142937.12	1	44777015	rs12120833	1	44775613	G	C	0.147897	-0.0084	0.0074	0.256319	-0.607264	0.0486638	9.75093e-36	0.0138325	0.0122361	0.258279	0.474806	0.746351	20	ENSG00000142937	1	44775251	44778779	+
NOP58	eQTL_eQTLGen	ENSG00000055044	2	202284698	rs7572505	2	202287632	A	G	0.2446	0.0069	0.0061	0.257993	0.274968	0.00908435	2.99551e-201	0.0250938	0.0221999	0.258325	0.165216	0.364583	20	ENSG00000055044	2	202265736	202303661	+
PIGO	eQTL_BrainMeta	ENSG00000165282.14	9	35092645	rs527459	9	35088145	A	G	0.46205	-0.006	0.0052	0.248563	-0.155799	0.0276705	1.7967e-08	0.0385111	0.0340699	0.258327	0.258327	0.783773	20	ENSG00000165282	9	35088688	35096601	-
MTCH1	eQTL_GTEx_Brain_Spinal_cord_cervical_c-1	ENSG00000137409.19	6	36968141	rs6914608	6	36950571	G	T	0.219456	0.0072	0.0063	0.253098	-0.593504	0.077462	1.83236e-14	-0.0121313	0.0107324	0.258328	0.258328	0.055442	20	ENSG00000137409	6	36965807	36986298	-
SLITRK6	eQTL_GTEx_Brain_Cerebellum	ENSG00000184564.8	13	85792790	rs9319141	13	85332550	G	A	0.510755	-0.0059	0.0052	0.256537	-1.01698	0.0781665	1.06742e-38	0.00580149	0.00513258	0.258339	0.258339	0.220295	20	ENSG00000184564	13	85792790	85806683	-
CLEC18C	eQTL_GTEx_Brain_Cortex	ENSG00000157335.20	16	70173449	rs62053265	16	69943399	A	C	0.420483	-0.0061	0.0053	0.249755	0.541675	0.0903331	2.01717e-09	-0.0112614	0.00996307	0.258345	0.258345	0.514716	20	ENSG00000157335	16	70173322	70187361	+
COG6	eQTL_GTEx_Brain_Spinal_cord_cervical_c-1	ENSG00000133103.16	13	39655627	rs4598779	13	39661236	T	C	0.662733	-0.0063	0.0055	0.252021	0.495358	0.0711347	3.31537e-12	-0.0127181	0.0112523	0.258364	0.258364	0.492391	20	ENSG00000133103	13	39655627	39791665	+
MAN1A2	eQTL_eQTLGen	ENSG00000198162	1	117448160	rs946520	1	117358840	G	A	0.236386	-0.0069	0.0061	0.257993	-0.259868	0.00919514	1.02945e-175	0.0265519	0.0234923	0.258374	0.147927	0.224863	20	ENSG00000198162	1	117367449	117528872	+
SLC27A3	eQTL_eQTLGen	ENSG00000143554	1	153777256	rs12097583	1	153750561	C	T	0.0574033	0.0121	0.0107	0.258122	0.569651	0.0167136	1.31383e-254	0.0212411	0.0187938	0.258384	0.654372	0.334938	20	ENSG00000143554	1	153774354	153780157	+
OLFML2B	eQTL_BrainMeta	ENSG00000162745.11	1	162003530	rs2341465	1	161986014	C	T	0.35815	-0.0063	0.0055	0.252021	0.214134	0.0310002	4.93208e-12	-0.0294208	0.0260356	0.258467	0.258467	0.46313	16	ENSG00000162745	1	161983192	162023869	-
MORN4	eQTL_GTEx_Brain_Hippocampus	ENSG00000171160.17	10	97614553	rs11189303	10	97633477	A	G	0.229776	-0.0072	0.0063	0.253098	-0.335792	0.0447198	5.96713e-14	0.0214418	0.0189777	0.258541	0.258541	0.963268	14	ENSG00000171160	10	97614553	97633500	-
EME2	eQTL_GTEx_Brain_Cortex	ENSG00000197774.12	16	1773207	rs2357297	16	1799119	T	C	0.613579	0.0061	0.0053	0.249755	-0.256138	0.0432645	3.21386e-09	-0.0238153	0.0210794	0.258564	0.258564	0.0882629	20	ENSG00000197774	16	1772810	1781708	+
RUVBL1	eQTL_GTEx_Brain_Hippocampus	ENSG00000175792.11	3	128064778	rs13063604	3	128085887	A	G	0.239357	0.0069	0.006	0.250144	0.289568	0.0478924	1.4828e-09	0.0238286	0.021092	0.258583	0.258583	0.039861	12	ENSG00000175792	3	128064778	128153914	-
PDCD6IP	eQTL_GTEx_Brain_Cerebellar_Hemisphere	ENSG00000170248.13	3	33798352	rs4592979	3	33824622	A	G	0.249499	0.0067	0.0059	0.256127	0.64468	0.0578445	7.56975e-29	0.0103928	0.00919921	0.258584	0.258584	0.407854	20	ENSG00000170248	3	33798571	33869707	+
GNG10	eQTL_GTEx_Brain_Substantia_nigra	ENSG00000242616.3	9	111661335	rs7872235	9	111671370	G	A	0.5938	-0.0061	0.0053	0.249755	-0.466908	0.0793395	3.98198e-09	0.0130647	0.0115663	0.258668	0.258668	0.222512	12	ENSG00000242616	9	111661605	111670226	+
WRAP53	eQTL_eQTLGen	ENSG00000141499	17	7694786	rs35922565	17	7694894	A	C	0.0754906	0.0109	0.0095	0.251229	0.0886295	0.0138143	1.4009e-10	0.122984	0.108888	0.258708	0.258708	0.784654	14	ENSG00000141499	17	7686071	7703502	+
CNBP	eQTL_eQTLGen	ENSG00000169714	3	129175874	rs141766115	3	129105768	A	G	0.0228154	-0.0206	0.018	0.252439	-0.265699	0.0380048	2.72541e-12	0.0775313	0.0686475	0.258724	0.257817	0.254984	17	ENSG00000169714	3	129167827	129183922	-
SLC27A6	eQTL_GTEx_Brain_Substantia_nigra	ENSG00000113396.12	5	128845580	rs2526257	5	128982640	G	A	0.309122	-0.0064	0.0056	0.253098	-1.03856	0.140642	1.53091e-13	0.00616238	0.00545628	0.258724	0.258724	0.947365	20	ENSG00000113396	5	128538013	129033642	+
DDT	eQTL_GTEx_Brain_Putamen_basal_ganglia	ENSG00000099977.13	22	23973104	rs5751775	22	23924539	C	T	0.592105	-0.0061	0.0053	0.249755	0.315915	0.0538841	4.54956e-09	-0.019309	0.0170969	0.258735	0.258735	0.108388	20	ENSG00000099977	22	23971365	23979828	-
ATP9B	eQTL_eQTLGen	ENSG00000166377	18	79223786	rs10468812	18	79169857	G	C	0.377982	0.0061	0.0054	0.258632	-0.425361	0.00784093	0	-0.0143408	0.0126979	0.258736	0.0912967	0.00775965	20	ENSG00000166377	18	79069285	79378287	+
SCIMP	eQTL_GTEx_Brain_Frontal_Cortex_BA9	ENSG00000161929.14	17	5208961	rs2439945	17	5221167	T	C	0.190682	-0.0076	0.0066	0.24952	0.565254	0.0977077	7.24467e-09	-0.0134453	0.0119052	0.258746	0.258746	0.970229	5	ENSG00000161929	17	5208920	5234860	-
SLC9A8	eQTL_GTEx_Brain_Cerebellar_Hemisphere	ENSG00000197818.11	20	49812713	rs4810992	20	49944619	A	G	0.293964	0.0065	0.0057	0.25414	0.639834	0.0785957	3.92597e-16	0.0101589	0.00899554	0.258761	0.280061	0.0194489	20	ENSG00000197818	20	49812713	49892242	+
ASCC2	eQTL_GTEx_Brain_Nucleus_accumbens_basal_ganglia	ENSG00000100325.14	22	29788608	rs73394838	22	29829984	G	A	0.0462926	0.0133	0.0116	0.251567	0.421965	0.0647065	6.97393e-11	0.0315192	0.0279121	0.2588	0.2588	0.194912	14	ENSG00000100325	22	29788609	29838304	-
SNRNP25	eQTL_GTEx_Brain_Cortex	ENSG00000161981.10	16	53010	rs216601	16	62114	A	G	0.123573	-0.009	0.0079	0.254603	-0.465152	0.0544863	1.37692e-17	0.0193485	0.0171343	0.258801	0.258801	0.251043	16	ENSG00000161981	16	53828	57669	+
ENTR1	eQTL_BrainMeta	ENSG00000165689.17	9	136406268	rs116295971	9	136394384	C	A	0.0278056	-0.0175	0.0153	0.25271	-0.540075	0.0760737	1.2533e-12	0.0324029	0.0286947	0.258801	0.385979	0.479786	17	ENSG00000165689	9	136401922	136410614	-
SLC15A2	eQTL_BrainMeta	ENSG00000163406.11	3	121919295	rs1920318	3	121925846	T	G	0.4768	0.006	0.0053	0.257603	0.472914	0.0300659	9.53354e-56	0.0126873	0.0112361	0.258833	0.0381606	0.582001	20	ENSG00000163406	3	121894401	121944188	+
MYO3A	eQTL_GTEx_Brain_Nucleus_accumbens_basal_ganglia	ENSG00000095777.14	10	25934267	rs113337278	10	26002581	G	A	0.14003	-0.0094	0.0082	0.251654	0.537765	0.0824198	6.81352e-11	-0.0174798	0.0154818	0.258877	0.258877	0.068077	20	ENSG00000095777	10	25934229	26212532	+
GRIN2A	eQTL_BrainMeta	ENSG00000183454.18	16	9968166	rs3105688	16	9970923	A	G	0.472906	-0.0059	0.0052	0.256537	0.37313	0.0328205	5.97934e-30	-0.0158122	0.0140054	0.258895	0.096213	0.287701	20	ENSG00000183454	16	9753404	10182928	-
MORN4	eQTL_GTEx_Brain_Hypothalamus	ENSG00000171160.17	10	97614553	rs11189303	10	97633477	A	G	0.229776	-0.0072	0.0063	0.253098	-0.352705	0.0485086	3.56886e-13	0.0204137	0.0180813	0.2589	0.2589	0.909613	14	ENSG00000171160	10	97614553	97633500	-
HSD17B6	eQTL_GTEx_Brain_Cortex	ENSG00000025423.11	12	56752161	rs747906	12	56839566	G	C	0.0737018	0.0112	0.0098	0.253098	0.615417	0.0847905	3.92602e-13	0.018199	0.0161204	0.25892	0.25892	0.517873	17	ENSG00000025423	12	56752161	56787790	+
SLC44A3	eQTL_BrainMeta	ENSG00000143036.17	1	94857794	rs4847361	1	94837100	C	T	0.134299	0.0087	0.0077	0.258531	-1.17425	0.0423436	2.90915e-169	-0.00740896	0.0065628	0.258926	0.445539	0.475016	20	ENSG00000143036	1	94820342	94895246	+
RSPH1	eQTL_BrainMeta	ENSG00000160188.10	21	42484366	rs9976598	21	42481667	C	T	0.424602	0.006	0.0053	0.257603	0.480018	0.0317448	1.17403e-51	0.0124995	0.0110721	0.258933	0.232424	0.880236	20	ENSG00000160188	21	42472486	42496246	-
SGCA	eQTL_BrainMeta	ENSG00000108823.16	17	50170071	rs2412299	17	50166375	G	A	0.364258	-0.0061	0.0054	0.258632	0.829595	0.0262794	1.0066e-218	-0.00735298	0.00651336	0.258937	0.642027	0.731631	20	ENSG00000108823	17	50164214	50175928	+
KLRC1	eQTL_GTEx_Brain_Hippocampus	ENSG00000134545.13	12	10446028	rs7486108	12	10530730	A	G	0.833717	0.008	0.007	0.253098	-1.05486	0.145692	4.47473e-13	-0.00758394	0.00671811	0.258948	0.354216	0.399749	10	ENSG00000134545	12	10442264	10454685	-
CFAP54	eQTL_BrainMeta	ENSG00000188596.11	12	96682563	rs10431436	12	96487958	C	T	0.524245	0.0059	0.0052	0.256537	-0.356388	0.0318673	4.9111e-29	-0.016555	0.0146657	0.258973	0.496635	0.692361	20	ENSG00000188596	12	96489571	96875555	+
NOXRED1	eQTL_BrainMeta	ENSG00000165555.9	14	77408769	rs17824316	14	77464064	G	A	0.469786	-0.0059	0.0052	0.256537	-0.33848	0.030279	5.18311e-29	0.0174309	0.0154417	0.258976	0.479857	0.176697	20	ENSG00000165555	14	77394021	77423523	-
TIMMDC1	eQTL_eQTLGen	ENSG00000113845	3	119511818	rs6775021	3	119526585	C	T	0.0223522	0.0192	0.0169	0.255917	-0.250226	0.0251175	2.23072e-23	-0.0767306	0.0679767	0.258991	0.18453	0.630093	5	ENSG00000113845	3	119498547	119525090	+
NUDCD3	eQTL_GTEx_Brain_Cerebellum	ENSG00000015676.17	7	44379121	rs9886060	7	44369875	C	T	0.190801	0.0075	0.0066	0.255804	0.603103	0.0620193	2.37197e-22	0.0124357	0.0110179	0.259031	0.259031	0.83712	20	ENSG00000015676	7	44379119	44490658	-
CLOCK	eQTL_eQTLGen	ENSG00000134852	4	55487406	rs11133386	4	55461320	T	A	0.364759	-0.0061	0.0054	0.258632	0.225979	0.00840611	3.4987e-159	-0.0269937	0.0239171	0.259052	0.696322	0.38516	20	ENSG00000134852	4	55427903	55546909	-
DSTYK	eQTL_GTEx_Brain_Caudate_basal_ganglia	ENSG00000133059.16	1	205142505	rs12142514	1	205153401	G	A	0.639097	0.0062	0.0054	0.250907	0.31117	0.050777	8.88974e-10	0.0199248	0.0176558	0.259104	0.259104	0.595771	20	ENSG00000133059	1	205142505	205211702	-
SMC2	eQTL_GTEx_Brain_Putamen_basal_ganglia	ENSG00000136824.18	9	104094260	rs10761010	9	104096507	A	G	0.552052	0.0059	0.0052	0.256537	-0.686579	0.0635447	3.27159e-27	-0.00859333	0.00761543	0.259147	0.259147	0.209655	20	ENSG00000136824	9	104094260	104141419	+
LOXL2	eQTL_BrainMeta	ENSG00000134013.16	8	23361113	rs4546673	8	23412389	G	A	0.268364	-0.0068	0.0059	0.249098	-0.188721	0.0340672	3.03044e-08	0.036032	0.0319325	0.25916	0.25916	0.833957	20	ENSG00000134013	8	23296897	23425328	-
PKD1L1	eQTL_GTEx_Brain_Caudate_basal_ganglia	ENSG00000158683.7	7	47774652	rs28880325	7	47990071	G	A	0.38724	-0.0061	0.0053	0.249755	0.434786	0.0761114	1.11333e-08	-0.0140299	0.0124349	0.259205	0.259205	0.332377	20	ENSG00000158683	7	47740202	47948466	-
SCAPER	eQTL_GTEx_Brain_Cerebellar_Hemisphere	ENSG00000140386.12	15	76347904	rs56339024	15	76722859	C	T	0.29984	0.0065	0.0057	0.25414	0.479393	0.0617707	8.43628e-15	0.0135588	0.0120177	0.25922	0.25922	0.0463043	20	ENSG00000140386	15	76347904	76905444	-
IP6K2	eQTL_GTEx_Brain_Caudate_basal_ganglia	ENSG00000068745.14	3	48688003	rs72929172	3	48694528	G	A	0.0554149	0.0124	0.0108	0.250907	0.652371	0.107505	1.29293e-09	0.0190076	0.0168487	0.259264	0.259264	0.574058	9	ENSG00000068745	3	48688003	48740353	-
KLRC1	eQTL_GTEx_Brain_Amygdala	ENSG00000134545.13	12	10446028	rs7486108	12	10530730	A	G	0.833717	0.008	0.007	0.253098	-1.20579	0.172098	2.44475e-12	-0.00663465	0.00588205	0.259341	0.355968	0.45273	13	ENSG00000134545	12	10442264	10454685	-
PPP3CB	eQTL_BrainMeta	ENSG00000107758.16	10	73466228	rs56953339	10	73625574	C	G	0.0640317	0.012	0.0105	0.253098	0.390766	0.0557863	2.47523e-12	0.0307089	0.0272256	0.259344	0.259344	0.835494	14	ENSG00000107758	10	73436433	73496024	-
HSD17B6	eQTL_GTEx_Brain_Caudate_basal_ganglia	ENSG00000025423.11	12	56752161	rs747906	12	56839566	G	C	0.0737018	0.0112	0.0098	0.253098	0.522658	0.0747093	2.63586e-12	0.0214289	0.0189989	0.25936	0.25936	0.341963	19	ENSG00000025423	12	56752161	56787790	+
GALNS	eQTL_BrainMeta	ENSG00000141012.13	16	88835352	rs3743548	16	88808321	G	C	0.0502	-0.0126	0.0111	0.256319	0.55851	0.0560577	2.20976e-23	-0.02256	0.0200029	0.259388	0.259388	0.422231	20	ENSG00000141012	16	88813734	88856970	-
ATXN7L3	eQTL_eQTLGen	ENSG00000087152	17	44195959	rs117820542	17	44198466	G	C	0.0277054	0.0182	0.0159	0.252352	-0.212001	0.032136	4.19561e-11	-0.0858487	0.0761203	0.259403	0.259403	0.0867865	12	ENSG00000087152	17	44191805	44200113	-
STK31	eQTL_GTEx_Brain_Amygdala	ENSG00000196335.12	7	23710167	rs798645	7	23578407	T	G	0.629779	-0.0062	0.0054	0.250907	0.546253	0.091572	2.44208e-09	-0.0113501	0.010067	0.25955	0.25955	0.153951	20	ENSG00000196335	7	23710203	23832513	+
SMC2	eQTL_GTEx_Brain_Nucleus_accumbens_basal_ganglia	ENSG00000136824.18	9	104094260	rs10761010	9	104096507	A	G	0.552052	0.0059	0.0052	0.256537	-0.505841	0.0503286	9.11508e-24	-0.0116637	0.0103452	0.259551	0.259551	0.387367	20	ENSG00000136824	9	104094260	104141419	+
NDUFAF1	eQTL_GTEx_Brain_Cerebellum	ENSG00000137806.8	15	41387349	rs28584379	15	41378210	G	C	0.259986	-0.0067	0.0059	0.256127	-0.749118	0.0797375	5.7323e-21	0.00894385	0.00793326	0.259579	0.259579	0.0247508	20	ENSG00000137806	15	41387218	41409403	-
MLLT3	eQTL_eQTLGen	ENSG00000171843	9	20482084	rs10811346	9	20342222	C	T	0.241046	-0.0069	0.0061	0.257993	-0.127709	0.00929672	6.09484e-43	0.0540291	0.0479265	0.259602	0.0407924	0.160349	20	ENSG00000171843	9	20341669	20622499	-
HSD17B6	eQTL_GTEx_Brain_Cerebellum	ENSG00000025423.11	12	56752161	rs747906	12	56839566	G	C	0.0737018	0.0112	0.0098	0.253098	0.665685	0.0971841	7.39892e-12	0.0168248	0.0149252	0.259626	0.259626	0.468757	14	ENSG00000025423	12	56752161	56787790	+
SMC2	eQTL_GTEx_Brain_Anterior_cingulate_cortex_BA24	ENSG00000136824.18	9	104094260	rs10761010	9	104096507	A	G	0.552052	0.0059	0.0052	0.256537	-0.651667	0.065707	3.48425e-23	-0.0090537	0.00803158	0.259632	0.259632	0.339354	20	ENSG00000136824	9	104094260	104141419	+
VPS29	eQTL_GTEx_Brain_Nucleus_accumbens_basal_ganglia	ENSG00000111237.18	12	110491097	rs4766497	12	110512571	C	T	0.6094	0.0062	0.0054	0.250907	-0.275999	0.0465108	2.95479e-09	-0.0224638	0.0199281	0.25964	0.25964	0.459732	20	ENSG00000111237	12	110491083	110502111	-
IP6K2	eQTL_GTEx_Brain_Cerebellar_Hemisphere	ENSG00000068745.14	3	48688003	rs72929172	3	48694528	G	A	0.0554149	0.0124	0.0108	0.250907	0.514904	0.0868233	3.02044e-09	0.0240822	0.0213642	0.259651	0.259651	0.152773	10	ENSG00000068745	3	48688003	48740353	-
NALCN	eQTL_BrainMeta	ENSG00000102452.18	13	101235143	rs17581500	13	101068135	A	T	0.202827	-0.0073	0.0064	0.254026	0.274022	0.0371983	1.75136e-13	-0.0266402	0.0236341	0.259661	0.0631797	0.134289	20	ENSG00000102452	13	101053776	101416508	-
MYOM2	eQTL_GTEx_Brain_Cerebellum	ENSG00000036448.9	8	2045040	rs1822036	8	2053586	G	A	0.392243	0.006	0.0053	0.257603	1.07535	0.0887605	8.77675e-34	0.00557958	0.0049501	0.259673	0.259673	0.234601	20	ENSG00000036448	8	2045046	2165552	+
TMEM165	eQTL_BrainMeta	ENSG00000134851.13	4	55424677	rs7677952	4	55425312	T	C	0.364869	-0.0061	0.0054	0.258632	-0.542175	0.0325502	2.7116e-62	0.011251	0.00998277	0.259725	0.703184	0.619749	20	ENSG00000134851	4	55395957	55453397	+
MYOM2	eQTL_GTEx_Brain_Cerebellar_Hemisphere	ENSG00000036448.9	8	2045040	rs1822036	8	2053586	G	A	0.392243	0.006	0.0053	0.257603	1.15382	0.0964606	5.64841e-33	0.00520012	0.00461396	0.259726	0.259726	0.256435	20	ENSG00000036448	8	2045046	2165552	+
NME4	eQTL_eQTLGen	ENSG00000103202	16	403546	rs6600214	16	394814	T	C	0.330268	-0.0062	0.0055	0.259627	0.512426	0.00937247	0	-0.0120993	0.0107355	0.259728	0.062898	0.400709	20	ENSG00000103202	16	396725	410367	+
CRELD2	eQTL_BrainMeta	ENSG00000184164.15	22	49922854	rs4073388	22	49940049	G	C	0.149465	0.0084	0.0073	0.249862	0.222367	0.0398206	2.34727e-08	0.0377753	0.0335183	0.25974	0.25974	0.427638	20	ENSG00000184164	22	49918167	49927540	+
HSD17B6	eQTL_GTEx_Brain_Frontal_Cortex_BA9	ENSG00000025423.11	12	56752161	rs747906	12	56839566	G	C	0.0737018	0.0112	0.0098	0.253098	0.481855	0.0710183	1.16137e-11	0.0232435	0.0206246	0.25975	0.25975	0.309738	12	ENSG00000025423	12	56752161	56787790	+
ANKRD24	eQTL_BrainMeta	ENSG00000089847.12	19	4204084	rs350847	19	4173642	C	G	0.120317	-0.0092	0.0081	0.256039	0.518092	0.0575576	2.23096e-19	-0.0177575	0.0157583	0.259799	0.478316	0.568424	12	ENSG00000089847	19	4182689	4224814	+
CYB5R3	eQTL_GTEx_Brain_Hypothalamus	ENSG00000100243.20	22	42617840	rs137128	22	42624163	T	C	0.173183	-0.0079	0.0069	0.252239	-0.443009	0.0695733	1.92112e-10	0.0178326	0.0158251	0.259803	0.259803	0.401036	18	ENSG00000100243	22	42615730	42720870	-
ANTXR2	eQTL_BrainMeta	ENSG00000163297.18	4	80013300	rs78771060	4	80127738	A	G	0.0436	0.0154	0.0135	0.253978	0.569805	0.0788772	5.04959e-13	0.0270268	0.0239859	0.259836	0.259836	0.28291	16	ENSG00000163297	4	79901146	80125454	-
ANKS4B	eQTL_BrainMeta	ENSG00000175311.7	16	21243775	rs14122	16	21261270	C	G	0.410006	-0.0061	0.0053	0.249755	-0.202728	0.0366766	3.24904e-08	0.0300895	0.0267041	0.259837	0.259837	0.899509	8	ENSG00000175311	16	21233699	21253850	+
TNFAIP8	eQTL_eQTLGen	ENSG00000145779	5	119334190	rs6895052	5	119404114	C	T	0.227493	-0.007	0.0062	0.258884	-0.163284	0.00923866	6.65089e-70	0.0428701	0.038048	0.259854	0.202593	0.676611	20	ENSG00000145779	5	119268692	119399688	+
IL17RE	eQTL_eQTLGen	ENSG00000163701	3	9909510	rs114351845	3	9903375	T	C	0.0241	0.0187	0.0165	0.257074	0.351947	0.0337995	2.16748e-25	0.053133	0.0471589	0.259878	0.259878	0.234111	9	ENSG00000163701	3	9902612	9916402	+
ISCU	eQTL_eQTLGen	ENSG00000136003	12	108565982	rs968312	12	108555781	C	T	0.329416	0.0062	0.0055	0.259627	0.284786	0.00820126	3.3445e-264	0.0217707	0.0193229	0.259878	0.00380243	0.151069	20	ENSG00000136003	12	108562582	108569368	+
MOB4	eQTL_eQTLGen	ENSG00000115540	2	197534635	rs115595558	2	197616412	T	C	0.0304419	-0.0153	0.0134	0.253541	0.20758	0.0299391	4.1084e-12	-0.0737065	0.0654229	0.259905	0.259905	0.66878	10	ENSG00000115540	2	197515571	197553699	+
NMRAL1	eQTL_GTEx_Brain_Nucleus_accumbens_basal_ganglia	ENSG00000153406.13	16	4461680	rs8046295	16	4478633	C	T	0.720168	-0.0066	0.0058	0.255149	-0.339596	0.0424112	1.17322e-15	0.0194349	0.0172507	0.259907	0.471769	0.841634	20	ENSG00000153406	16	4461691	4495763	-
VSX1	eQTL_GTEx_Brain_Cortex	ENSG00000100987.14	20	25070885	rs1005409	20	25063387	T	G	0.192292	-0.0075	0.0066	0.255804	-0.555551	0.0645284	7.344e-18	0.0135001	0.0119831	0.259915	0.259915	0.505022	20	ENSG00000100987	20	25070885	25082141	-
SNTB2	eQTL_BrainMeta	ENSG00000168807.16	16	69248091	rs11075710	16	69217037	A	T	0.183879	-0.0076	0.0067	0.256657	-0.393541	0.0407578	4.65417e-22	0.0193118	0.017142	0.25992	0.25992	0.852371	20	ENSG00000168807	16	69187147	69309052	+
ME1	eQTL_GTEx_Brain_Cerebellar_Hemisphere	ENSG00000065833.8	6	83210389	rs13220730	6	83382827	C	T	0.228474	-0.007	0.0061	0.251158	0.516946	0.0874745	3.42783e-09	-0.0135411	0.0120205	0.259954	0.259954	0.0470002	20	ENSG00000065833	6	83210402	83431051	-
SLC9A8	eQTL_eQTLGen	ENSG00000197818	20	49852478	rs117415267	20	49854798	A	G	0.01515	-0.025	0.0221	0.257962	1.06526	0.0864701	7.12207e-35	-0.0234684	0.0208334	0.259961	0.119543	0.429	7	ENSG00000197818	20	49812713	49892242	+
RUNX1	eQTL_eQTLGen	ENSG00000159216	21	35396234	rs56045941	21	35049034	C	T	0.167177	0.0079	0.0069	0.252239	-0.0697708	0.0110747	2.9765e-10	-0.113228	0.100515	0.259964	0.323179	0.644156	19	ENSG00000159216	21	34787801	36004667	-
SGCA	eQTL_GTEx_Brain_Cerebellum	ENSG00000108823.15	17	50165985	rs2412299	17	50166375	A	G	0.635742	0.0061	0.0054	0.258632	-0.996632	0.0667168	1.85832e-50	-0.00612061	0.00543372	0.259991	0.259991	0.951346	20	ENSG00000108823	17	50164214	50175928	+
MARCKSL1	eQTL_eQTLGen	ENSG00000175130	1	32335036	rs72668506	1	32246849	A	G	0.0370667	0.0154	0.0134	0.250451	0.101349	0.0178897	1.4685e-08	0.15195	0.13491	0.260033	0.260033	0.547847	15	ENSG00000175130	1	32333839	32336233	-
WTIP	eQTL_eQTLGen	ENSG00000142279	19	34497031	rs7248559	19	34484733	A	G	0.10572	0.0092	0.0081	0.256039	0.114805	0.0131539	2.59671e-18	0.0801359	0.0711493	0.260036	0.260036	0.8892	20	ENSG00000142279	19	34481758	34512304	+
GNB3	eQTL_eQTLGen	ENSG00000111664	12	6843802	rs1047776	12	6839528	A	G	0.355124	0.0061	0.0054	0.258632	0.130427	0.00898431	9.42819e-48	0.0467695	0.0415276	0.26007	0.125289	0.258582	20	ENSG00000111664	12	6839954	6847393	+
ZNF189	eQTL_GTEx_Brain_Cerebellum	ENSG00000136870.10	9	101398873	rs682	9	101424738	T	C	0.526377	-0.0059	0.0052	0.256537	0.470395	0.0508757	2.33118e-20	-0.0125427	0.0111375	0.260095	0.260095	0.124838	11	ENSG00000136870	9	101398851	101410660	+
CCDC40	eQTL_GTEx_Brain_Anterior_cingulate_cortex_BA24	ENSG00000141519.14	17	80036632	rs7215606	17	80030055	C	T	0.255497	0.0067	0.0059	0.256127	0.747722	0.0853733	1.98285e-18	0.00896055	0.00795668	0.260095	0.260095	0.38586	20	ENSG00000141519	17	80036632	80100613	+
HSD17B6	eQTL_GTEx_Brain_Putamen_basal_ganglia	ENSG00000025423.11	12	56752161	rs747906	12	56839566	G	C	0.0737018	0.0112	0.0098	0.253098	0.501699	0.0758739	3.7847e-11	0.0223241	0.0198232	0.260098	0.260098	0.110099	10	ENSG00000025423	12	56752161	56787790	+
SGCA	eQTL_GTEx_Brain_Cerebellar_Hemisphere	ENSG00000108823.15	17	50165985	rs2412299	17	50166375	A	G	0.635742	0.0061	0.0054	0.258632	-1.04085	0.0725534	1.12891e-46	-0.00586059	0.00520413	0.260105	0.365092	0.977927	20	ENSG00000108823	17	50164214	50175928	+
RNF149	eQTL_GTEx_Brain_Hippocampus	ENSG00000163162.8	2	101271219	rs11123868	2	101308564	C	T	0.404165	0.0061	0.0053	0.249755	-0.345392	0.0633327	4.93557e-08	-0.0176611	0.0156829	0.260107	0.260107	0.830118	15	ENSG00000163162	2	101271219	101308701	-
AGA	eQTL_GTEx_Brain_Amygdala	ENSG00000038002.8	4	177430770	rs13149149	4	177439396	T	C	0.356649	0.0063	0.0055	0.252021	-0.492333	0.080217	8.38219e-10	-0.0127962	0.0113642	0.26016	0.26016	0.274789	10	ENSG00000038002	4	177430774	177442437	-
ACACB	eQTL_BrainMeta	ENSG00000076555.15	12	109192411	rs39655	12	109111108	T	G	0.0376633	-0.0158	0.0138	0.252239	-0.52818	0.0849598	5.07315e-10	0.029914	0.0265668	0.260169	0.260169	0.712836	11	ENSG00000076555	12	109116587	109268226	+
CEP152	eQTL_eQTLGen	ENSG00000103995	15	48762037	rs10519188	15	48762965	C	T	0.120112	0.0089	0.0079	0.259919	-0.451541	0.0131624	6.5258e-258	-0.0197103	0.0175051	0.260176	0.559111	0.054374	20	ENSG00000103995	15	48712928	48811146	-
RGS4	eQTL_GTEx_Brain_Cerebellum	ENSG00000117152.13	1	163068775	rs12132788	1	162916985	G	A	0.387205	0.0062	0.0054	0.250907	-0.452119	0.0788322	9.73943e-09	-0.0137132	0.0121807	0.260246	0.0739874	0.304891	7	ENSG00000117152	1	163068775	163076802	+
RNF114	eQTL_GTEx_Brain_Cerebellum	ENSG00000124226.10	20	49936336	rs6067295	20	49966222	G	A	0.881148	0.0092	0.0081	0.256039	-0.80671	0.0952382	2.44449e-17	-0.0114043	0.0101306	0.260281	0.260281	0.550858	17	ENSG00000124226	20	49936336	49953885	+
FAM163A	eQTL_GTEx_Brain_Frontal_Cortex_BA9	ENSG00000143340.6	1	179743163	rs17279065	1	179764058	G	A	0.370374	-0.0062	0.0054	0.250907	0.272388	0.0476901	1.11899e-08	-0.0227616	0.0202212	0.260322	0.260322	0.961625	20	ENSG00000143340	1	179743291	179816198	+
SDHAF1	eQTL_eQTLGen	ENSG00000205138	19	35995750	rs7251575	19	35998084	C	T	0.210883	-0.0071	0.0063	0.259749	-0.236708	0.0105753	5.73749e-111	0.0299948	0.0266488	0.260352	0.30048	0.834294	20	ENSG00000205138	19	35995188	35996312	+
MEA1	eQTL_GTEx_Brain_Cerebellum	ENSG00000124733.3	6	43012343	rs144612988	6	43106708	T	C	0.0188823	-0.019	0.0166	0.252384	0.774066	0.124871	5.68526e-10	-0.0245457	0.0218077	0.260355	0.260355	0.699875	7	ENSG00000124733	6	43011143	43016868	-
BNIP3L	eQTL_eQTLGen	ENSG00000104765	8	26444345	rs28595197	8	26441046	T	C	0.0306921	-0.0176	0.0155	0.256173	0.186343	0.0219454	2.04509e-17	-0.0944495	0.0839204	0.260392	0.0931857	0.422977	5	ENSG00000104765	8	26383054	26505636	+
MZT2A	eQTL_GTEx_Brain_Spinal_cord_cervical_c-1	ENSG00000173272.15	2	131464900	rs6430825	2	131486473	C	T	0.0920552	-0.0104	0.0091	0.253098	-0.646472	0.0999114	9.77095e-11	0.0160873	0.0142943	0.260404	0.260404	0.408949	18	ENSG00000173272	2	131464900	131492743	-
SOCS5	eQTL_eQTLGen	ENSG00000171150	2	46739598	rs28370327	2	46682925	C	A	0.344357	-0.0061	0.0054	0.258632	0.108533	0.00830932	5.45693e-39	-0.0562041	0.0499402	0.260408	0.709117	0.363427	20	ENSG00000171150	2	46698952	46780245	+
CCDC66	eQTL_GTEx_Brain_Putamen_basal_ganglia	ENSG00000180376.16	3	56557161	rs112312748	3	56544344	A	G	0.535004	0.0059	0.0052	0.256537	0.536523	0.0606443	8.98631e-19	0.0109967	0.00977142	0.26042	0.26042	0.0103977	20	ENSG00000180376	3	56557161	56621837	+
GFM2	eQTL_GTEx_Brain_Hippocampus	ENSG00000164347.17	5	74721289	rs13164140	5	74734513	A	G	0.231636	-0.007	0.0061	0.251158	-0.328916	0.0572151	8.99e-09	0.021282	0.0189116	0.260445	0.260445	0.1503	9	ENSG00000164347	5	74721206	74767147	-
IP6K2	eQTL_GTEx_Brain_Substantia_nigra	ENSG00000068745.14	3	48688003	rs72929172	3	48694528	G	A	0.0554149	0.0124	0.0108	0.250907	0.72607	0.128084	1.43873e-08	0.0170782	0.0151766	0.260462	0.260462	0.23348	5	ENSG00000068745	3	48688003	48740353	-
ABHD12	eQTL_GTEx_Brain_Cortex	ENSG00000100997.18	20	25294743	rs2387882	20	25398166	T	C	0.553232	-0.0059	0.0052	0.256537	-0.336805	0.0383072	1.46645e-18	0.0175176	0.0155672	0.260469	0.260469	0.958616	20	ENSG00000100997	20	25294742	25390835	-
PDIK1L	eQTL_BrainMeta	ENSG00000175087.10	1	26118360	rs61776573	1	26102865	C	A	0.176045	-0.0077	0.0068	0.257486	-0.429615	0.0428712	1.23174e-23	0.017923	0.0159289	0.260508	0.260508	0.459663	20	ENSG00000175087	1	26111165	26125555	+
NDUFA3	eQTL_GTEx_Brain_Cerebellum	ENSG00000170906.15	19	54102728	rs75622830	19	54108427	G	A	0.0993583	-0.0101	0.0089	0.256446	0.621842	0.072078	6.27875e-18	-0.0162421	0.0144356	0.26053	0.26053	0.0835995	14	ENSG00000170906	19	54102728	54109257	+
ADHFE1	eQTL_GTEx_Brain_Spinal_cord_cervical_c-1	ENSG00000147576.15	8	66432486	rs2465982	8	66451850	C	T	0.524877	0.0059	0.0052	0.256537	0.611345	0.0701411	2.88376e-18	0.00965085	0.0085776	0.260537	0.260537	0.897523	20	ENSG00000147576	8	66432492	66468907	+
PCDHA2	eQTL_BrainMeta	ENSG00000204969.7	5	140903599	rs2563257	5	140760944	G	A	0.464432	0.0059	0.0052	0.256537	0.28747	0.0331525	4.27768e-18	0.0205239	0.018243	0.260578	0.235046	0.142956	20	ENSG00000204969	5	140794852	141012347	+
ZNF660	eQTL_GTEx_Brain_Hypothalamus	ENSG00000144792.9	3	44578223	rs4682985	3	44606751	A	C	0.841605	-0.0083	0.0073	0.255544	-0.839128	0.107965	7.71109e-15	0.00989122	0.0087921	0.260584	0.21974	0.814894	20	ENSG00000144792	3	44578223	44599694	+
NELFA	eQTL_BrainMeta	ENSG00000185049.16	4	2012310	rs3135123	4	1985211	A	G	0.46715	0.0059	0.0052	0.256537	-0.245898	0.0284255	5.12262e-18	-0.0239937	0.0213281	0.260597	0.511553	0.220001	15	ENSG00000185049	4	1982717	2041903	-
RAPGEF1	eQTL_eQTLGen	ENSG00000107263	9	131658422	rs61530242	9	131690577	T	C	0.323761	-0.0063	0.0056	0.260589	-0.665773	0.00787484	0	0.00946269	0.00841202	0.260631	0.0219284	0.247707	20	ENSG00000107263	9	131576770	131740076	-
MOXD1	eQTL_GTEx_Brain_Cerebellar_Hemisphere	ENSG00000079931.14	6	132296055	rs56336490	6	132392468	G	A	0.180556	-0.0077	0.0067	0.250451	-0.690833	0.125772	3.95697e-08	0.011146	0.00990845	0.260634	0.260634	0.820756	9	ENSG00000079931	6	132296055	132401475	-
CNOT3	eQTL_eQTLGen	ENSG00000088038	19	54146715	rs11668868	19	54150438	G	A	0.36641	0.0061	0.0054	0.258632	-0.115447	0.00940429	1.2188e-34	-0.0528381	0.0469723	0.260641	0.39487	0.59245	20	ENSG00000088038	19	54137749	54155681	+
TNFAIP2	eQTL_eQTLGen	ENSG00000185215	14	103129458	rs749206	14	103131228	G	A	0.217734	0.0071	0.0063	0.259749	0.186655	0.0102348	2.61515e-74	0.0380381	0.0338165	0.260657	0.234488	0.624336	20	ENSG00000185215	14	103121476	103137439	+
UPK3B	eQTL_GTEx_Brain_Frontal_Cortex_BA9	ENSG00000243566.6	7	76510428	rs4728788	7	76507402	G	A	0.402104	-0.006	0.0053	0.257603	-0.877829	0.0883244	2.82518e-23	0.00683504	0.00607666	0.260673	0.260673	0.817362	20	ENSG00000243566	7	76510525	76516522	+
SIRT1	eQTL_eQTLGen	ENSG00000096717	10	67901523	rs10997832	10	67847637	C	G	0.324747	0.0063	0.0056	0.260589	0.712669	0.0121184	0	0.00884001	0.00785922	0.260676	0.678106	0.712433	20	ENSG00000096717	10	67884656	67918390	+
RNF168	eQTL_BrainMeta	ENSG00000163961.4	3	196486275	rs73219647	3	196500014	T	C	0.0787472	0.0107	0.0094	0.254996	-0.381308	0.0522352	2.88126e-13	-0.0280613	0.0249499	0.260714	0.307004	0.702209	20	ENSG00000163961	3	196468783	196503768	-
ARHGAP27	eQTL_GTEx_Brain_Cortex	ENSG00000159314.11	17	45393902	rs111423688	17	45461157	A	G	0.187149	-0.0077	0.0067	0.250451	0.373643	0.0683023	4.4895e-08	-0.0206079	0.018323	0.260715	0.260715	0.387034	9	ENSG00000159314	17	45393902	45434421	-
SNRNP25	eQTL_GTEx_Brain_Putamen_basal_ganglia	ENSG00000161981.10	16	53010	rs216601	16	62114	A	G	0.123573	-0.009	0.0079	0.254603	-0.459013	0.065037	1.6925e-12	0.0196073	0.0174336	0.260724	0.260724	0.417535	13	ENSG00000161981	16	53828	57669	+
NUSAP1	eQTL_GTEx_Brain_Cerebellar_Hemisphere	ENSG00000137804.12	15	41332694	rs28492932	15	41332199	C	G	0.254203	-0.0068	0.006	0.257074	0.948705	0.104106	8.02207e-20	-0.00716767	0.00637313	0.260729	0.260729	0.0246595	20	ENSG00000137804	15	41320794	41381050	+
SUMF1	eQTL_GTEx_Brain_Hippocampus	ENSG00000144455.13	3	3700814	rs11915920	3	4368850	T	C	0.495546	-0.0059	0.0052	0.256537	-0.647793	0.07623	1.93087e-17	0.00910785	0.00809849	0.260744	0.260744	0.908555	14	ENSG00000144455	3	3700814	4467273	-
ABHD12	eQTL_GTEx_Brain_Cerebellum	ENSG00000100997.18	20	25294743	rs2387882	20	25398166	T	C	0.553232	-0.0059	0.0052	0.256537	-0.3934	0.0464284	2.38606e-17	0.0149975	0.0133361	0.260768	0.260768	0.973968	20	ENSG00000100997	20	25294742	25390835	-
ZNF550	eQTL_BrainMeta	ENSG00000251369.9	19	57547560	rs75946741	19	57559827	T	C	0.200853	-0.0074	0.0065	0.254928	0.279735	0.0388447	5.96062e-13	-0.0264536	0.0235248	0.260802	0.260802	0.536443	12	ENSG00000251369	19	57535257	57559863	-
SERP1	eQTL_BrainMeta	ENSG00000120742.11	3	150572613	rs6764672	3	150537365	C	A	0.126927	0.0088	0.0078	0.259233	0.585829	0.0424074	2.08963e-43	0.0150214	0.0133588	0.260817	0.172709	0.312424	20	ENSG00000120742	3	150541998	150603228	-
BAALC	eQTL_GTEx_Brain_Nucleus_accumbens_basal_ganglia	ENSG00000164929.16	8	103140710	rs7836191	8	103150691	A	G	0.240128	0.0071	0.0062	0.252142	0.284896	0.0479732	2.87391e-09	0.0249214	0.0221632	0.260824	0.260824	0.16591	20	ENSG00000164929	8	103140713	103230305	+
CDCA3	eQTL_GTEx_Brain_Cerebellum	ENSG00000111665.11	12	6844793	rs1047776	12	6839528	G	A	0.644876	-0.0061	0.0054	0.258632	-0.87011	0.074395	1.33905e-31	0.00701061	0.00623499	0.260844	0.0211176	0.534282	20	ENSG00000111665	12	6844793	6851292	-
ZNF407	eQTL_eQTLGen	ENSG00000215421	18	74831770	rs6565900	18	74641732	A	G	0.445403	-0.0059	0.0052	0.256537	0.0672322	0.00804117	6.21891e-17	-0.0877556	0.0780528	0.260881	0.260881	0.26284	20	ENSG00000215421	18	74597870	75065671	+
TATDN3	eQTL_eQTLGen	ENSG00000203705	1	212804329	rs4951639	1	212802436	C	T	0.316917	0.0063	0.0056	0.260589	0.284598	0.00930065	1.23164e-205	0.0221365	0.0196902	0.260911	0.339349	0.676718	20	ENSG00000203705	1	212791828	212816830	+
HTR3B	eQTL_eQTLGen	ENSG00000149305	11	113926878	rs34614384	11	113961209	G	T	0.26272	0.0067	0.0059	0.256127	0.075089	0.00942737	1.6522e-15	0.0892274	0.079368	0.260918	0.260918	0.635844	20	ENSG00000149305	11	113904796	113949079	+
EAF2	eQTL_BrainMeta	ENSG00000145088.9	3	121860855	rs9837144	3	121904450	A	C	0.47702	0.0059	0.0052	0.256537	0.231951	0.0280318	1.28907e-16	0.0254364	0.0226283	0.260972	0.260972	0.39885	20	ENSG00000145088	3	121835183	121886526	+
PKIG	eQTL_GTEx_Brain_Frontal_Cortex_BA9	ENSG00000168734.13	20	44531785	rs191544635	20	45308634	A	G	0.0121878	0.0289	0.0252	0.251454	-2.58523	0.456366	1.47184e-08	-0.0111789	0.00994543	0.261003	0.261003			ENSG00000168734	20	44531785	44624247	+
PLEKHA2	eQTL_BrainMeta	ENSG00000169499.15	8	38937574	rs35785308	8	38867866	G	A	0.329402	-0.0062	0.0055	0.259627	0.495049	0.0335626	3.07528e-49	-0.012524	0.0111424	0.261015	0.189708	0.56438	20	ENSG00000169499	8	38901235	38973912	+
PYROXD1	eQTL_GTEx_Brain_Cerebellar_Hemisphere	ENSG00000121350.15	12	21437615	rs9669356	12	21466474	A	G	0.491923	0.0059	0.0052	0.256537	-0.412322	0.0501289	1.94813e-16	-0.0143092	0.0127309	0.261025	0.261025	0.092403	20	ENSG00000121350	12	21437615	21471250	+
SERGEF	eQTL_BrainMeta	ENSG00000129158.11	11	17900547	rs10766453	11	18075373	G	C	0.40895	-0.006	0.0053	0.257603	-0.295848	0.0315504	6.78868e-21	0.0202807	0.0180447	0.261049	0.51322	0.239286	20	ENSG00000129158	11	17788048	18013047	-
AKIRIN2	eQTL_BrainMeta	ENSG00000135334.9	6	87688546	rs2754263	6	87697034	A	G	0.0696272	0.0118	0.0104	0.256537	-0.59422	0.0725577	2.62062e-16	-0.019858	0.0176691	0.261064	0.261064	0.0818417	20	ENSG00000135334	6	87674860	87702233	-
STRC	eQTL_eQTLGen	ENSG00000242866	15	43609182	rs10163069	15	43755372	T	C	0.1765	0.0077	0.0068	0.257486	0.102797	0.0111965	4.26308e-20	0.0749049	0.066651	0.261082	0.261082	0.265471	20	ENSG00000242866	15	43599563	43618800	-
IP6K2	eQTL_GTEx_Brain_Hippocampus	ENSG00000068745.14	3	48688003	rs72929172	3	48694528	G	A	0.0554149	0.0124	0.0108	0.250907	0.622824	0.113465	4.03957e-08	0.0199093	0.0177156	0.261086	0.261086	0.325524	6	ENSG00000068745	3	48688003	48740353	-
HS1BP3	eQTL_eQTLGen	ENSG00000118960	2	20605789	rs2305459	2	20624098	T	C	0.374537	-0.0061	0.0054	0.258632	-0.0994696	0.00898778	1.80968e-28	0.0613253	0.05457	0.261102	0.86253	0.955922	20	ENSG00000118960	2	20560448	20651130	-
SLK	eQTL_BrainMeta	ENSG00000065613.15	10	103998186	rs61863697	10	103974442	C	T	0.24009	0.0069	0.0061	0.257993	-0.433099	0.0441931	1.12415e-22	-0.0159317	0.014178	0.261146	0.462749	0.644053	20	ENSG00000065613	10	103967140	104029233	+
TBC1D31	eQTL_GTEx_Brain_Nucleus_accumbens_basal_ganglia	ENSG00000156787.16	8	123041968	rs73337885	8	123104060	G	A	0.12375	0.009	0.0079	0.254603	0.565719	0.0829666	9.1911e-12	0.015909	0.0141581	0.261155	0.261155	0.273467	20	ENSG00000156787	8	123041968	123152153	+
RBM17	eQTL_eQTLGen	ENSG00000134453	10	6103246	rs79275575	10	6110655	G	A	0.0204532	0.0197	0.0175	0.260286	-0.503436	0.0270857	4.10976e-77	-0.0391311	0.0348248	0.261159	0.922435	0.0579435	20	ENSG00000134453	10	6089034	6117457	+
CDK15	eQTL_eQTLGen	ENSG00000138395	2	201843006	rs191720364	2	201771259	T	C	0.03015	-0.0175	0.0155	0.258884	0.274722	0.0238437	1.0245e-30	-0.0637008	0.0566909	0.261161	0.519375	0.0246875	20	ENSG00000138395	2	201790461	201895550	+
RHBDD1	eQTL_BrainMeta	ENSG00000144468.17	2	226917398	rs13400808	2	226940954	C	T	0.409299	0.006	0.0053	0.257603	-0.348641	0.0378072	2.9284e-20	-0.0172097	0.015316	0.261166	0.434629	0.277193	20	ENSG00000144468	2	226835581	226999215	+
ALKBH2	eQTL_eQTLGen	ENSG00000189046	12	109090838	rs1642030	12	109095262	T	C	0.046415	-0.0144	0.0128	0.260589	-0.42232	0.0197436	1.64851e-101	0.0340974	0.0303507	0.261248	0.244341	0.621842	20	ENSG00000189046	12	109088188	109093631	-
NUDT13	eQTL_eQTLGen	ENSG00000166321	10	73121102	rs11000530	10	73154498	G	T	0.0648	0.0118	0.0105	0.261094	-0.560594	0.0151403	4.27303e-300	-0.0210491	0.0187388	0.261313	0.388593	0.530019	3	ENSG00000166321	10	73110375	73131828	+
STRC	eQTL_GTEx_Brain_Frontal_Cortex_BA9	ENSG00000242866.9	15	43599534	rs62018890	15	43607955	T	C	0.175576	0.0076	0.0067	0.256657	0.691619	0.0862895	1.10048e-15	0.0109887	0.00978395	0.261379	0.261379	0.419871	20	ENSG00000242866	15	43599563	43618800	-
ELMO1	eQTL_BrainMeta	ENSG00000155849.16	7	37151063	rs28710369	7	37205162	G	A	0.226548	-0.0071	0.0062	0.252142	-0.184893	0.0322081	9.43506e-09	0.0384005	0.0341935	0.261423	0.261423	0.590173	18	ENSG00000155849	7	36852906	37449223	-
LARP7	eQTL_BrainMeta	ENSG00000174720.16	4	112647350	rs6816782	4	112638197	T	G	0.348972	0.0062	0.0055	0.259627	-0.448234	0.034787	5.45934e-38	-0.0138321	0.0123172	0.261445	0.639911	0.577653	20	ENSG00000174720	4	112637077	112657696	+
SUMF1	eQTL_GTEx_Brain_Cerebellum	ENSG00000144455.13	3	3700814	rs11915920	3	4368850	T	C	0.495546	-0.0059	0.0052	0.256537	-0.515103	0.0656071	4.11652e-15	0.011454	0.0101999	0.261459	0.261459	0.878845	11	ENSG00000144455	3	3700814	4467273	-
YME1L1	eQTL_eQTLGen	ENSG00000136758	10	27132688	rs113380830	10	27103357	C	T	0.0492	0.0134	0.0119	0.260144	-0.269034	0.0180318	2.44265e-50	-0.0498078	0.0443581	0.261498	0.222688	0.400748	20	ENSG00000136758	10	27110111	27155266	-
NDUFA3	eQTL_GTEx_Brain_Cortex	ENSG00000170906.15	19	54102728	rs75622830	19	54108427	G	A	0.0993583	-0.0101	0.0089	0.256446	0.491301	0.0637023	1.2342e-14	-0.0205577	0.0183102	0.261547	0.261547	0.180033	10	ENSG00000170906	19	54102728	54109257	+
AGA	eQTL_GTEx_Brain_Substantia_nigra	ENSG00000038002.8	4	177430770	rs13149149	4	177439396	T	C	0.356649	0.0063	0.0055	0.252021	-0.506685	0.0894707	1.48631e-08	-0.0124338	0.0110747	0.261557	0.261557	0.396487	8	ENSG00000038002	4	177430774	177442437	-
VSX1	eQTL_GTEx_Brain_Anterior_cingulate_cortex_BA24	ENSG00000100987.14	20	25070885	rs1005409	20	25063387	T	G	0.192292	-0.0075	0.0066	0.255804	-0.480711	0.0661543	3.68898e-13	0.0156019	0.0138965	0.261557	0.261557	0.508293	20	ENSG00000100987	20	25070885	25082141	-
PLEKHG6	eQTL_eQTLGen	ENSG00000008323	12	6319471	rs1800692	12	6333180	A	G	0.411063	-0.006	0.0053	0.257603	0.0722407	0.00831902	3.82761e-18	-0.0830557	0.0739867	0.261618	0.261618	0.068813	8	ENSG00000008323	12	6310436	6328506	+
FASTKD1	eQTL_BrainMeta	ENSG00000138399.18	2	169551192	rs34291832	2	169531376	C	G	0.01905	-0.0238	0.0211	0.259336	-1.63463	0.142543	1.9184e-30	0.0145599	0.0129704	0.261631	0.630806	0.354214	20	ENSG00000138399	2	169528508	169573875	-
CCDC66	eQTL_GTEx_Brain_Hypothalamus	ENSG00000180376.16	3	56557161	rs112312748	3	56544344	A	G	0.535004	0.0059	0.0052	0.256537	0.420357	0.0546403	1.4354e-14	0.0140357	0.0125043	0.261661	0.261661	0.0230184	20	ENSG00000180376	3	56557161	56621837	+
PINLYP	eQTL_GTEx_Brain_Cerebellar_Hemisphere	ENSG00000234465.10	19	43576800	rs11407	19	43581675	T	C	0.18825	0.0075	0.0066	0.255804	-0.507288	0.0705011	6.22485e-13	-0.0147845	0.0131716	0.26167	0.26167	0.912206	16	ENSG00000234465	19	43575801	43583964	+
CDCA3	eQTL_GTEx_Brain_Cerebellar_Hemisphere	ENSG00000111665.11	12	6844793	rs1047776	12	6839528	G	A	0.644876	-0.0061	0.0054	0.258632	-0.670561	0.0673737	2.45032e-23	0.00909686	0.00810466	0.261682	0.0449474	0.563009	20	ENSG00000111665	12	6844793	6851292	-
PCP4L1	eQTL_eQTLGen	ENSG00000248485	1	161272098	rs71639056	1	161304658	C	G	0.124118	0.0087	0.0077	0.258531	0.134349	0.0137924	2.01961e-22	0.0647567	0.0576977	0.261716	0.504112	0.574118	20	ENSG00000248485	1	161258745	161285450	+
ALOX15B	eQTL_BrainMeta	ENSG00000179593.16	17	8044084	rs7214975	17	8057811	A	G	0.349203	0.0061	0.0054	0.258632	-0.322741	0.0326076	4.25889e-23	-0.0189006	0.0168403	0.261716	0.0325897	0.585879	20	ENSG00000179593	17	8039034	8049134	+
NDUFA3	eQTL_GTEx_Brain_Caudate_basal_ganglia	ENSG00000170906.15	19	54102728	rs75622830	19	54108427	G	A	0.0993583	-0.0101	0.0089	0.256446	0.425449	0.0563209	4.22026e-14	-0.0237396	0.0211538	0.261761	0.261761	0.0390197	11	ENSG00000170906	19	54102728	54109257	+
SLC44A3	eQTL_GTEx_Brain_Caudate_basal_ganglia	ENSG00000143036.16	1	94820342	rs859117	1	94840501	G	T	0.866008	-0.0087	0.0077	0.258531	0.582478	0.0602547	4.16697e-22	-0.0149362	0.0133094	0.261764	0.261764	0.720056	8	ENSG00000143036	1	94820342	94895246	+
SGCA	eQTL_GTEx_Brain_Caudate_basal_ganglia	ENSG00000108823.15	17	50165985	rs2412299	17	50166375	A	G	0.635742	0.0061	0.0054	0.258632	-0.80507	0.0821236	1.09134e-22	-0.00757698	0.00675188	0.261776	0.261776	0.834289	20	ENSG00000108823	17	50164214	50175928	+
SCRN3	eQTL_BrainMeta	ENSG00000144306.15	2	174412652	rs10203361	2	174401562	A	G	0.298772	0.0063	0.0056	0.260589	-0.487338	0.0306725	7.61813e-57	-0.0129274	0.0115198	0.261782	0.519586	0.506649	20	ENSG00000144306	2	174395730	174429575	+
HAGH	eQTL_GTEx_Brain_Cerebellum	ENSG00000063854.12	16	1795620	rs3760038	16	1824716	T	C	0.214393	0.0071	0.0063	0.259749	0.667599	0.0550129	6.86417e-34	0.0106351	0.00947741	0.261796	0.261796	0.0208415	20	ENSG00000063854	16	1795620	1827157	-
SGCA	eQTL_GTEx_Brain_Putamen_basal_ganglia	ENSG00000108823.15	17	50165985	rs2412299	17	50166375	A	G	0.635742	0.0061	0.0054	0.258632	-0.866995	0.0891043	2.24341e-22	-0.0070358	0.00627024	0.261823	0.261823	0.925946	18	ENSG00000108823	17	50164214	50175928	+
ZNF268	eQTL_GTEx_Brain_Cerebellum	ENSG00000090612.20	12	133181409	rs145201836	12	133219932	T	C	0.70409	0.0065	0.0057	0.25414	0.361963	0.0574964	3.06605e-10	0.0179576	0.0160037	0.261824	0.261824	0.899569	13	ENSG00000090612	12	133181409	133214832	+
BAALC	eQTL_GTEx_Brain_Frontal_Cortex_BA9	ENSG00000164929.16	8	103140710	rs7836191	8	103150691	A	G	0.240128	0.0071	0.0062	0.252142	0.298881	0.053197	1.9275e-08	0.0237553	0.0211706	0.261824	0.261824	0.13069	20	ENSG00000164929	8	103140713	103230305	+
SLC30A9	eQTL_GTEx_Brain_Substantia_nigra	ENSG00000014824.13	4	41990472	rs13146152	4	42042096	A	G	0.798968	0.0073	0.0064	0.254026	-0.444015	0.0711209	4.28976e-10	-0.0164409	0.0146525	0.26184	0.26184	0.268059	20	ENSG00000014824	4	41990502	42090461	+
KLRC1	eQTL_GTEx_Brain_Substantia_nigra	ENSG00000134545.13	12	10446028	rs10845150	12	10500612	C	G	0.8336	0.008	0.007	0.253098	-1.03431	0.175106	3.48872e-09	-0.00773463	0.00689331	0.261842	0.261842	0.473131	12	ENSG00000134545	12	10442264	10454685	-
QPCTL	eQTL_eQTLGen	ENSG00000011478	19	45698196	rs17850756	19	45703004	A	G	0.3348	-0.0062	0.0055	0.259627	-0.100765	0.00872001	6.91627e-31	0.0615293	0.0548415	0.261885	0.261885	0.528868	20	ENSG00000011478	19	45692403	45703989	+
CDCA3	eQTL_GTEx_Brain_Cortex	ENSG00000111665.11	12	6844793	rs1047776	12	6839528	G	A	0.644876	-0.0061	0.0054	0.258632	-0.587944	0.0610148	5.62898e-22	0.0103751	0.00924744	0.261885	0.0496487	0.421984	20	ENSG00000111665	12	6844793	6851292	-
SLC7A1	eQTL_eQTLGen	ENSG00000139514	13	29552551	rs9508515	13	29640999	A	G	0.0886158	-0.0101	0.009	0.261768	0.615069	0.0130296	0	-0.0164209	0.0146366	0.261903	0.0114936	0.288665	20	ENSG00000139514	13	29509414	29595688	-
SAAL1	eQTL_GTEx_Brain_Cortex	ENSG00000166788.9	11	18069935	rs78251200	11	18104401	C	T	0.25918	-0.0068	0.006	0.257074	-0.788437	0.100047	3.25597e-15	0.00862466	0.00768828	0.261951	0.261951	0.762131	20	ENSG00000166788	11	18069935	18106087	-
NCOA5	eQTL_eQTLGen	ENSG00000124160	20	46075476	rs4812994	20	46100450	C	A	0.469138	0.0059	0.0052	0.256537	0.0607233	0.00811548	7.29774e-14	0.097162	0.0866133	0.261951	0.356656	0.0318198	20	ENSG00000124160	20	46060991	46089962	-
TSPAN31	eQTL_eQTLGen	ENSG00000135452	12	57744116	rs111566142	12	57672160	G	A	0.07616	-0.011	0.0098	0.261672	-0.556551	0.0177118	9.93845e-217	0.0197646	0.0176197	0.261976	0.00605297	0.807145	20	ENSG00000135452	12	57738013	57750219	+
ZNF235	eQTL_GTEx_Brain_Caudate_basal_ganglia	ENSG00000159917.15	19	44228729	rs4802216	19	44237370	C	T	0.654798	0.0063	0.0055	0.252021	-0.37546	0.0677653	3.01441e-08	-0.0167794	0.0149585	0.261976	0.261976	0.73349	14	ENSG00000159917	19	44228729	44305046	-
KLRC1	eQTL_GTEx_Brain_Cerebellum	ENSG00000134545.13	12	10446028	rs7966231	12	10543698	T	C	0.83462	0.0079	0.007	0.259079	-1.28669	0.126153	1.99481e-24	-0.00613979	0.00547352	0.261979	0.356408	0.56882	19	ENSG00000134545	12	10442264	10454685	-
PSMA4	eQTL_GTEx_Brain_Cortex	ENSG00000041357.15	15	78540405	rs4243084	15	78619330	C	G	0.33495	-0.0063	0.0055	0.252021	0.217146	0.0392837	3.24575e-08	-0.0290127	0.0258667	0.262022	0.262022	0.0192001	20	ENSG00000041357	15	78540405	78552417	+
KLRC1	eQTL_GTEx_Brain_Cerebellar_Hemisphere	ENSG00000134545.13	12	10446028	rs7966231	12	10543698	T	C	0.83462	0.0079	0.007	0.259079	-1.33282	0.132545	8.67631e-24	-0.00592728	0.005285	0.262062	0.35612	0.611741	20	ENSG00000134545	12	10442264	10454685	-
CFAP70	eQTL_BrainMeta	ENSG00000156042.18	10	73306309	rs60062940	10	73329706	G	C	0.06565	0.0117	0.0104	0.260589	-0.891282	0.0627978	1.01396e-45	-0.0131272	0.0117052	0.262083	0.262083			ENSG00000156042	10	73253762	73358864	-
SPCS1	eQTL_BrainMeta	ENSG00000114902.14	3	52708052	rs4687547	3	52574933	T	C	0.387589	0.006	0.0053	0.257603	0.225341	0.0275158	2.6224e-16	0.0266263	0.0237435	0.262113	0.262113	0.382443	20	ENSG00000114902	3	52704955	52711148	+
CDC25B	eQTL_GTEx_Brain_Cerebellum	ENSG00000101224.17	20	3786772	rs3746644	20	3797786	C	T	0.480883	0.0059	0.0052	0.256537	-0.362284	0.0492491	1.89278e-13	-0.0162856	0.0145231	0.262137	0.262137	0.114905	20	ENSG00000101224	20	3786772	3806121	+
SOX7	eQTL_eQTLGen	ENSG00000171056	8	10727140	rs10903330	8	10815594	A	G	0.377655	0.0081	0.0071	0.253934	0.0514536	0.00847141	1.2492e-09	0.157423	0.140401	0.262187	0.262187	0.0515013	20	ENSG00000171056	8	10723768	10730511	-
PABPC1	eQTL_eQTLGen	ENSG00000070756	8	100704312	rs2173214	8	100809085	C	T	0.15315	0.008	0.0071	0.259844	0.285012	0.0251911	1.11869e-29	0.028069	0.0250345	0.262197	0.744408	0.325546	11	ENSG00000070756	8	100685816	100722809	-
RAVER2	eQTL_GTEx_Brain_Cerebellum	ENSG00000162437.14	1	64745095	rs2500234	1	64769852	G	A	0.345695	-0.0063	0.0055	0.252021	0.31117	0.0568746	4.47097e-08	-0.0202462	0.0180584	0.262225	0.262225	0.314107	13	ENSG00000162437	1	64745075	64833232	+
SPRYD4	eQTL_eQTLGen	ENSG00000176422	12	56474143	rs2657880	12	56469986	C	G	0.180226	0.0074	0.0066	0.262198	0.77812	0.0103256	0	0.0095101	0.00848292	0.26225	0.00426304	0.381914	20	ENSG00000176422	12	56468578	56479708	+
NUSAP1	eQTL_GTEx_Brain_Spinal_cord_cervical_c-1	ENSG00000137804.12	15	41332694	rs28492932	15	41332199	C	G	0.254203	-0.0068	0.006	0.257074	0.903477	0.118218	2.13106e-14	-0.00752648	0.00671363	0.262257	0.262257	0.0306501	20	ENSG00000137804	15	41320794	41381050	+
CD163	eQTL_eQTLGen	ENSG00000177575	12	7487352	rs79284771	12	7452506	G	A	0.0789685	0.0107	0.0095	0.260032	-0.16125	0.0138703	3.0544e-31	-0.0663566	0.0591906	0.262259	0.696002	0.636092	20	ENSG00000177575	12	7470811	7503893	-
NDUFAB1	eQTL_eQTLGen	ENSG00000004779	16	23588665	rs442764	16	23598069	C	T	0.0886279	-0.0105	0.0092	0.253743	-0.085254	0.0142704	2.3122e-09	0.123161	0.109864	0.262275	0.262275	0.738591	20	ENSG00000004779	16	23581014	23596316	-
NUP62	eQTL_eQTLGen	ENSG00000213024	19	49918294	rs4802640	19	49928689	T	C	0.08665	0.0101	0.009	0.261768	0.320912	0.0136361	1.83075e-122	0.0314728	0.0280769	0.26231	0.240386	0.480828	20	ENSG00000213024	19	49906825	49929763	-
DISP2	eQTL_GTEx_Brain_Caudate_basal_ganglia	ENSG00000140323.5	15	40358235	rs71472433	15	40357408	C	A	0.161992	0.008	0.0071	0.259844	0.62183	0.0563009	2.32387e-28	0.0128653	0.0114772	0.262312	0.262312	0.699511	14	ENSG00000140323	15	40358219	40378621	+
SLC44A3	eQTL_GTEx_Brain_Cortex	ENSG00000143036.16	1	94820342	rs859117	1	94840501	G	T	0.866008	-0.0087	0.0077	0.258531	0.488006	0.0546731	4.42129e-19	-0.0178276	0.0159044	0.26232	0.26232	0.62923	8	ENSG00000143036	1	94820342	94895246	+
TEDDM1	eQTL_eQTLGen	ENSG00000203730	1	182399392	rs4652707	1	182393124	A	G	0.219463	-0.0072	0.0064	0.260589	-0.133287	0.0101376	1.75199e-39	0.0540188	0.0481921	0.262329	0.495849	0.564401	20	ENSG00000203730	1	182398117	182400667	-
ENTPD3	eQTL_BrainMeta	ENSG00000168032.10	3	40407964	rs13100795	3	40472483	C	A	0.31755	0.0063	0.0056	0.260589	-0.482113	0.0368034	3.30571e-39	-0.0130675	0.0116583	0.262341	0.262341	0.170858	20	ENSG00000168032	3	40387184	40428744	+
SLC27A1	eQTL_GTEx_Brain_Spinal_cord_cervical_c-1	ENSG00000130304.16	19	17468769	rs11666579	19	17479472	T	G	0.52595	0.0059	0.0052	0.256537	-0.504853	0.069938	5.25339e-13	-0.0116866	0.0104265	0.26235	0.26235	0.545269	17	ENSG00000130304	19	17468769	17506168	+
NUDCD3	eQTL_eQTLGen	ENSG00000015676	7	44434888	rs10233353	7	44369214	G	T	0.190801	0.0074	0.0066	0.262198	0.417872	0.0105673	0	0.0177088	0.0158007	0.262389	0.0293595	0.893996	20	ENSG00000015676	7	44379119	44490658	-
HYDIN	eQTL_BrainMeta	ENSG00000157423.18	16	71016403	rs114809340	16	71224053	C	T	0.113256	-0.0093	0.0082	0.256733	0.378945	0.0523461	4.51261e-13	-0.0245418	0.0219029	0.26251	0.26251	0.00233243	20	ENSG00000157423	16	70802084	71230722	-
MFSD4A	eQTL_GTEx_Brain_Caudate_basal_ganglia	ENSG00000174514.12	1	205568885	rs7539751	1	205590991	C	T	0.883789	0.0089	0.0078	0.253859	-0.401184	0.0676852	3.0814e-09	-0.0221843	0.0197994	0.262521	0.262521	0.33632	20	ENSG00000174514	1	205568885	205602918	+
MSH4	eQTL_GTEx_Brain_Spinal_cord_cervical_c-1	ENSG00000057468.6	1	75796882	rs1146646	1	75799815	A	G	0.30755	0.0065	0.0057	0.25414	0.673373	0.111778	1.69944e-09	0.0096529	0.00861517	0.262521	0.262521	0.377678	20	ENSG00000057468	1	75796882	75913242	+
EFNA1	eQTL_GTEx_Brain_Cerebellar_Hemisphere	ENSG00000169242.11	1	155127460	rs4745	1	155133751	T	A	0.51655	-0.0059	0.0052	0.256537	0.34072	0.0479318	1.17372e-12	-0.0173163	0.015455	0.26253	0.26253	0.32651	20	ENSG00000169242	1	155127876	155134899	+
EFNA1	eQTL_GTEx_Brain_Cerebellum	ENSG00000169242.11	1	155127460	rs4745	1	155133751	T	A	0.51655	-0.0059	0.0052	0.256537	0.347575	0.0488991	1.17738e-12	-0.0169748	0.0151502	0.26253	0.26253	0.474904	20	ENSG00000169242	1	155127876	155134899	+
LPIN2	eQTL_BrainMeta	ENSG00000101577.10	18	2965069	rs8087499	18	3013817	C	T	0.296764	0.0064	0.0057	0.26152	-0.554583	0.0327378	2.27473e-64	-0.0115402	0.0103005	0.262565	0.911311	0.542238	20	ENSG00000101577	18	2916994	3013144	-
SGCA	eQTL_GTEx_Brain_Frontal_Cortex_BA9	ENSG00000108823.15	17	50165985	rs2412299	17	50166375	A	G	0.635742	0.0061	0.0054	0.258632	-0.776288	0.0888282	2.34752e-18	-0.00785791	0.00701405	0.262582	0.262582	0.948308	18	ENSG00000108823	17	50164214	50175928	+
KLRC1	eQTL_GTEx_Brain_Hypothalamus	ENSG00000134545.13	12	10446028	rs7966231	12	10543698	T	C	0.83462	0.0079	0.007	0.259079	-1.16367	0.125926	2.44461e-20	-0.00678887	0.00606015	0.262608	0.357183	0.6271	16	ENSG00000134545	12	10442264	10454685	-
ABCD4	eQTL_eQTLGen	ENSG00000119688	14	74294162	rs9323597	14	74277208	G	A	0.47809	0.0059	0.0052	0.256537	0.0572624	0.00815355	2.1715e-12	0.103034	0.0919875	0.262675	0.262675	0.891144	12	ENSG00000119688	14	74285269	74303055	-
KLRC1	eQTL_GTEx_Brain_Anterior_cingulate_cortex_BA24	ENSG00000134545.13	12	10446028	rs73070541	12	10516053	A	G	0.168987	-0.0078	0.0069	0.258293	1.20653	0.145491	1.10603e-16	-0.00646482	0.00577177	0.262681	0.357602	0.579226	15	ENSG00000134545	12	10442264	10454685	-
PACRG	eQTL_GTEx_Brain_Spinal_cord_cervical_c-1	ENSG00000112530.11	6	162727132	rs13192618	6	162711790	C	T	0.137236	0.0088	0.0077	0.253098	0.708278	0.125656	1.734e-08	0.0124245	0.0110926	0.262686	0.262686	0.0430557	20	ENSG00000112530	6	162727132	163315500	+
RNF114	eQTL_GTEx_Brain_Cerebellar_Hemisphere	ENSG00000124226.10	20	49936336	rs6067295	20	49966222	G	A	0.881148	0.0092	0.0081	0.256039	-0.737636	0.109333	1.51264e-11	-0.0124723	0.0111355	0.262696	0.262696	0.291304	13	ENSG00000124226	20	49936336	49953885	+
ARL1	eQTL_GTEx_Brain_Cerebellar_Hemisphere	ENSG00000120805.13	12	101393120	rs12810430	12	101364940	G	C	0.10465	0.0094	0.0083	0.257412	0.400271	0.0529487	4.04293e-14	0.0234841	0.0209674	0.262701	0.262701	0.827699	17	ENSG00000120805	12	101393116	101407772	-
SSH1	eQTL_eQTLGen	ENSG00000084112	12	108817890	rs888531	12	108826613	C	T	0.267671	-0.0065	0.0058	0.26242	0.253944	0.00861693	6.90623e-191	-0.0255962	0.0228562	0.262765	0.694872	0.467329	20	ENSG00000084112	12	108778191	108857590	-
UBXN6	eQTL_GTEx_Brain_Cerebellum	ENSG00000167671.11	19	4445019	rs243404	19	4384677	A	G	0.26115	0.0066	0.0058	0.255149	0.365666	0.0579294	2.74977e-10	0.0180493	0.0161171	0.262765	0.262765	0.108961	5	ENSG00000167671	19	4444999	4457794	-
SLC44A3	eQTL_GTEx_Brain_Nucleus_accumbens_basal_ganglia	ENSG00000143036.16	1	94820342	rs859117	1	94840501	G	T	0.866008	-0.0087	0.0077	0.258531	0.601974	0.0716814	4.54496e-17	-0.0144525	0.0129065	0.262807	0.262807	0.80287	8	ENSG00000143036	1	94820342	94895246	+
SGCA	eQTL_GTEx_Brain_Hippocampus	ENSG00000108823.15	17	50165985	rs2412299	17	50166375	A	G	0.635742	0.0061	0.0054	0.258632	-0.777944	0.0915597	1.95265e-17	-0.00784118	0.00700245	0.262809	0.262809	0.960089	17	ENSG00000108823	17	50164214	50175928	+
GDF11	eQTL_BrainMeta	ENSG00000135414.10	12	55750193	rs11171667	12	55737268	G	T	0.0356571	-0.0156	0.0138	0.258293	0.644868	0.0792745	4.13249e-16	-0.024191	0.0216054	0.262852	0.262852	0.639395	20	ENSG00000135414	12	55743122	55757264	+
MRPS31	eQTL_eQTLGen	ENSG00000102738	13	40750159	rs9577111	13	40697884	A	C	0.297323	-0.0064	0.0057	0.26152	-0.127511	0.00851186	9.86245e-51	0.0501918	0.0448274	0.262856	0.453341	0.271459	20	ENSG00000102738	13	40729128	40771190	-
AGA	eQTL_GTEx_Brain_Putamen_basal_ganglia	ENSG00000038002.8	4	177430770	rs4690522	4	177439897	A	C	0.357322	0.0062	0.0055	0.259627	-0.593915	0.0615399	4.87326e-22	-0.0104392	0.00932354	0.262858	0.262858	0.655564	13	ENSG00000038002	4	177430774	177442437	-
ZNF660	eQTL_GTEx_Brain_Substantia_nigra	ENSG00000144792.9	3	44578223	rs4682985	3	44606751	A	C	0.841605	-0.0083	0.0073	0.255544	-0.995915	0.154698	1.21212e-10	0.00833404	0.00744338	0.262859	0.262859	0.93108	20	ENSG00000144792	3	44578223	44599694	+
GEMIN2	eQTL_eQTLGen	ENSG00000092208	14	39125598	rs10150709	14	38970902	C	T	0.335891	0.0062	0.0055	0.259627	0.0896725	0.00933719	7.70504e-22	0.0691405	0.0617554	0.26289	0.532677	0.0337872	20	ENSG00000092208	14	39114285	39136973	+
TYW1B	eQTL_GTEx_Brain_Nucleus_accumbens_basal_ganglia	ENSG00000277149.4	7	72558744	rs57161853	7	72747687	A	G	0.808	0.0073	0.0065	0.261405	-1.28445	0.0905109	1.04009e-45	-0.00568337	0.00507635	0.262894	0.262894	0.0786772	20	ENSG00000277149	7	72558744	72828200	-
DDX42	eQTL_BrainMeta	ENSG00000198231.13	17	63796460	rs11079509	17	63684788	T	G	0.277377	-0.0065	0.0058	0.26242	-0.716339	0.0294915	2.51984e-130	0.00907392	0.00810534	0.262927	0.775622	0.857261	20	ENSG00000198231	17	63773603	63819317	+
SUPT7L	eQTL_eQTLGen	ENSG00000119760	2	27657324	rs8731	2	27650459	G	C	0.212842	0.0071	0.0063	0.259749	0.093579	0.00962153	2.33598e-22	0.0758717	0.0677732	0.26293	0.26293	0.0482205	20	ENSG00000119760	2	27650809	27663840	-
SGCA	eQTL_GTEx_Brain_Nucleus_accumbens_basal_ganglia	ENSG00000108823.15	17	50165985	rs2412299	17	50166375	A	G	0.635742	0.0061	0.0054	0.258632	-0.669119	0.0800822	6.5208e-17	-0.00911647	0.00814374	0.26295	0.26295	0.965558	18	ENSG00000108823	17	50164214	50175928	+
ZNF28	eQTL_BrainMeta	ENSG00000198538.11	19	52827504	rs7253666	19	52835342	G	A	0.331412	0.0062	0.0055	0.259627	-0.293688	0.0309138	2.09454e-21	-0.0211109	0.0188588	0.262961	0.410253	0.449518	20	ENSG00000198538	19	52797408	52857600	-
TRPC4AP	eQTL_BrainMeta	ENSG00000100991.12	20	35047605	rs8121710	20	35022315	T	C	0.0794885	-0.0104	0.0091	0.253098	-0.330876	0.0595787	2.79858e-08	0.0314317	0.0280791	0.262969	0.262969	0.888395	20	ENSG00000100991	20	35002404	35092807	-
CSAD	eQTL_eQTLGen	ENSG00000139631	12	53169294	rs1852446	12	53134791	C	A	0.178532	-0.0074	0.0066	0.262198	-0.191024	0.0100951	7.45783e-80	0.0387386	0.0346112	0.263034	0.42148	0.976732	20	ENSG00000139631	12	53157663	53180925	-
PRAM1	eQTL_eQTLGen	ENSG00000133246	19	8496348	rs7508201	19	8494270	T	G	0.292996	0.0065	0.0058	0.26242	-0.282496	0.0132216	2.7567e-101	-0.0230092	0.0205595	0.263076	0.467202	0.126844	20	ENSG00000133246	19	8490056	8502640	-
KIAA0895	eQTL_eQTLGen	ENSG00000164542	7	36357138	rs144346528	7	36378908	T	G	0.0164388	0.0235	0.0208	0.258557	0.362239	0.0444956	3.92032e-16	0.0648743	0.057971	0.263105	0.339272	0.216521	15	ENSG00000164542	7	36324152	36390125	-
NDUFA3	eQTL_GTEx_Brain_Spinal_cord_cervical_c-1	ENSG00000170906.15	19	54102728	rs75622830	19	54108427	G	A	0.0993583	-0.0101	0.0089	0.256446	0.636542	0.0945702	1.68626e-11	-0.015867	0.0141791	0.263124	0.263124	0.0516571	11	ENSG00000170906	19	54102728	54109257	+
SLC44A3	eQTL_GTEx_Brain_Putamen_basal_ganglia	ENSG00000143036.16	1	94820342	rs859117	1	94840501	G	T	0.866008	-0.0087	0.0077	0.258531	0.562664	0.0697371	7.12511e-16	-0.0154622	0.0138184	0.263161	0.263161	0.734026	8	ENSG00000143036	1	94820342	94895246	+
PINLYP	eQTL_GTEx_Brain_Putamen_basal_ganglia	ENSG00000234465.10	19	43576800	rs11407	19	43581675	T	C	0.18825	0.0075	0.0066	0.255804	-0.513273	0.0801946	1.5503e-10	-0.0146121	0.0130598	0.263198	0.263198	0.959197	15	ENSG00000234465	19	43575801	43583964	+
AHCYL2	eQTL_eQTLGen	ENSG00000158467	7	129327617	rs2694571	7	129227109	G	C	0.291479	-0.0064	0.0057	0.26152	0.116475	0.00876952	2.95208e-40	-0.0549474	0.0491121	0.263219	0.107934	0.0679948	20	ENSG00000158467	7	129225030	129430211	+
ZNF471	eQTL_GTEx_Brain_Cerebellar_Hemisphere	ENSG00000196263.7	19	56507843	rs140037468	19	56532085	T	G	0.194397	-0.0075	0.0066	0.255804	-0.378862	0.0592894	1.65837e-10	0.0197961	0.0176939	0.263221	0.263221	0.102268	20	ENSG00000196263	19	56507850	56530221	+
RSPH1	eQTL_GTEx_Brain_Caudate_basal_ganglia	ENSG00000160188.9	21	42472486	rs9976598	21	42481667	C	T	0.424602	0.006	0.0053	0.257603	0.285455	0.039142	3.03553e-13	0.0210191	0.0187892	0.263278	0.263278	0.473337	20	ENSG00000160188	21	42472486	42496246	-
SPATA13	eQTL_GTEx_Brain_Nucleus_accumbens_basal_ganglia	ENSG00000228741.2	13	24033513	rs9507221	13	24033516	A	G	0.513051	0.0059	0.0052	0.256537	-0.572634	0.085509	2.13077e-11	-0.0103033	0.00921026	0.26328	0.26328	0.307386	12	ENSG00000182957	13	23979805	24307074	+
NDUFA3	eQTL_GTEx_Brain_Hypothalamus	ENSG00000170906.15	19	54102728	rs75622830	19	54108427	G	A	0.0993583	-0.0101	0.0089	0.256446	0.458109	0.0690439	3.24422e-11	-0.0220472	0.0197098	0.263316	0.263316	0.140439	8	ENSG00000170906	19	54102728	54109257	+
PYROXD1	eQTL_GTEx_Brain_Frontal_Cortex_BA9	ENSG00000121350.15	12	21437615	rs9669356	12	21466474	A	G	0.491923	0.0059	0.0052	0.256537	-0.403775	0.0604617	2.41912e-11	-0.0146121	0.013063	0.263317	0.263317	0.0776439	20	ENSG00000121350	12	21437615	21471250	+
TMEM41A	eQTL_eQTLGen	ENSG00000163900	3	185487766	rs61520445	3	185467968	A	G	0.509678	-0.0059	0.0052	0.256537	-0.0532869	0.00798688	2.5268e-11	0.110721	0.098986	0.26333	0.26333	0.342143	20	ENSG00000163900	3	185476496	185499057	-
GAA	eQTL_eQTLGen	ENSG00000171298	17	80110718	rs2361724	17	80125315	G	A	0.265062	-0.0066	0.0059	0.263292	0.702514	0.00832552	0	-0.00939483	0.00839915	0.263334	0.810462	0.970719	20	ENSG00000171298	17	80101556	80119881	+
PINLYP	eQTL_GTEx_Brain_Cortex	ENSG00000234465.10	19	43576800	rs11407	19	43581675	T	C	0.18825	0.0075	0.0066	0.255804	-0.446083	0.0704022	2.35484e-10	-0.016813	0.0150315	0.263346	0.263346	0.973646	15	ENSG00000234465	19	43575801	43583964	+
DHX35	eQTL_BrainMeta	ENSG00000101452.15	20	39001011	rs8120715	20	38970138	A	G	0.185174	-0.0074	0.0066	0.262198	-0.611859	0.0379192	1.42787e-58	0.0120943	0.0108128	0.263347	0.476967	0.220773	20	ENSG00000101452	20	38962299	39039723	+
GNB3	eQTL_GTEx_Brain_Hypothalamus	ENSG00000111664.10	12	6840211	rs1047776	12	6839528	G	A	0.644876	-0.0061	0.0054	0.258632	-0.38716	0.0485276	1.4855e-15	0.0157558	0.0140868	0.263365	0.263365	0.710477	13	ENSG00000111664	12	6839954	6847393	+
DNASE2B	eQTL_GTEx_Brain_Nucleus_accumbens_basal_ganglia	ENSG00000137976.7	1	84398532	rs151312092	1	84498576	T	G	0.0108685	-0.0245	0.0216	0.256686	1.45523	0.216857	1.93903e-11	-0.0168358	0.0150536	0.263398	0.263398			ENSG00000137976	1	84398484	84415018	+
GNB3	eQTL_GTEx_Brain_Putamen_basal_ganglia	ENSG00000111664.10	12	6840211	rs1047776	12	6839528	G	A	0.644876	-0.0061	0.0054	0.258632	-0.446005	0.0566051	3.29391e-15	0.013677	0.0122313	0.263483	0.263483	0.618959	14	ENSG00000111664	12	6839954	6847393	+
TYW1B	eQTL_GTEx_Brain_Cortex	ENSG00000277149.4	7	72558744	rs57161853	7	72747687	A	G	0.808	0.0073	0.0065	0.261405	-0.99311	0.0830995	6.4263e-33	-0.00735065	0.00657393	0.263503	0.263503	0.127855	20	ENSG00000277149	7	72558744	72828200	-
SYCE3	eQTL_BrainMeta	ENSG00000217442.4	22	50557015	rs78789402	22	50562842	A	G	0.0577463	0.0122	0.0109	0.263027	1.37493	0.0561771	2.73519e-132	0.0088732	0.00793598	0.263525	0.939234	0.869982	20	ENSG00000217442	22	50551112	50562919	-
TYW1B	eQTL_GTEx_Brain_Hypothalamus	ENSG00000277149.4	7	72558744	rs57161853	7	72747687	A	G	0.808	0.0073	0.0065	0.261405	-1.15826	0.0976427	1.85953e-32	-0.00630256	0.00563696	0.263534	0.263534	0.1048	20	ENSG00000277149	7	72558744	72828200	-
SH3GLB1	eQTL_BrainMeta	ENSG00000097033.14	1	86726377	rs80179040	1	86744110	T	G	0.0562808	0.0126	0.0112	0.260589	0.733861	0.0730839	1.00294e-23	0.0171695	0.0153572	0.263565	0.263565	0.350583	10	ENSG00000097033	1	86704570	86748184	+
TRIM65	eQTL_GTEx_Brain_Nucleus_accumbens_basal_ganglia	ENSG00000141569.10	17	75880335	rs9895947	17	75912485	C	A	0.3331	-0.0062	0.0055	0.259627	0.413352	0.0473406	2.51426e-18	-0.0149993	0.0134163	0.26357	0.26357	0.441419	20	ENSG00000141569	17	75880335	75896951	-
PIGN	eQTL_GTEx_Brain_Caudate_basal_ganglia	ENSG00000197563.10	18	61905255	rs948687	18	62064501	T	C	0.627713	-0.006	0.0053	0.257603	-0.418949	0.0589691	1.20711e-12	0.0143216	0.0128103	0.263579	0.140742	0.693636	20	ENSG00000197563	18	61905255	62187118	-
SLC19A1	eQTL_BrainMeta	ENSG00000173638.19	21	45533468	rs3788205	21	45544464	T	C	0.296408	0.0064	0.0057	0.26152	-0.335909	0.0280085	3.86125e-33	-0.0190528	0.0170431	0.263602	0.51697	0.269256	20	ENSG00000173638	21	45493572	45573365	-
RHOH	eQTL_eQTLGen	ENSG00000168421	4	40219010	rs1397934	4	40185976	A	G	0.314466	-0.0063	0.0056	0.260589	-0.0873943	0.00885042	5.36474e-23	0.0720871	0.0644919	0.263666	0.41845	0.165164	20	ENSG00000168421	4	40191053	40246967	+
ARL1	eQTL_GTEx_Brain_Cerebellum	ENSG00000120805.13	12	101393120	rs12810430	12	101364940	G	C	0.10465	0.0094	0.0083	0.257412	0.416744	0.0601151	4.1367e-12	0.0225558	0.0201803	0.26369	0.26369	0.089367	14	ENSG00000120805	12	101393116	101407772	-
GNB3	eQTL_GTEx_Brain_Anterior_cingulate_cortex_BA24	ENSG00000111664.10	12	6840211	rs1047776	12	6839528	G	A	0.644876	-0.0061	0.0054	0.258632	-0.433773	0.0562549	1.24991e-14	0.0140627	0.0125818	0.263695	0.263695	0.402297	20	ENSG00000111664	12	6839954	6847393	+
RPS27L	eQTL_eQTLGen	ENSG00000185088	15	63141946	rs12899931	15	63142997	C	T	0.0852341	0.0101	0.009	0.261768	-0.158067	0.0128562	9.63571e-35	-0.063897	0.0571746	0.263748	0.326128	0.573793	20	ENSG00000185088	15	63125872	63158021	-
NDUFAF1	eQTL_BrainMeta	ENSG00000137806.10	15	41398310	rs7164211	15	41412843	T	A	0.26038	-0.0066	0.0059	0.263292	-0.894763	0.0356039	2.27966e-139	0.00737625	0.00660045	0.263765	0.110301	0.022688	20	ENSG00000137806	15	41387218	41409403	-
TYW1B	eQTL_GTEx_Brain_Frontal_Cortex_BA9	ENSG00000277149.4	7	72558744	rs57161853	7	72747687	A	G	0.808	0.0073	0.0065	0.261405	-1.01646	0.0905063	2.87805e-29	-0.00718179	0.00642664	0.263779	0.263779	0.132359	20	ENSG00000277149	7	72558744	72828200	-
MSH4	eQTL_GTEx_Brain_Caudate_basal_ganglia	ENSG00000057468.6	1	75796882	rs1146646	1	75799815	A	G	0.30755	0.0065	0.0057	0.25414	0.490618	0.0875727	2.11392e-08	0.0132486	0.0118562	0.263807	0.263807	0.306766	20	ENSG00000057468	1	75796882	75913242	+
STAMBPL1	eQTL_eQTLGen	ENSG00000138134	10	88927444	rs7912777	10	88898302	C	T	0.268	0.0066	0.0059	0.263292	0.209688	0.0088119	3.67404e-125	0.0314753	0.0281681	0.263819	0.934175	0.763047	20	ENSG00000138134	10	88879734	88975153	+
PAK5	eQTL_GTEx_Brain_Cerebellum	ENSG00000101349.16	20	9537389	rs2072953	20	9544704	C	T	0.0792328	0.0106	0.0093	0.254376	0.575904	0.101809	1.54315e-08	0.0184058	0.0164731	0.263854	0.263854	0.323528	5	ENSG00000101349	20	9537370	9839076	-
TUBB2B	eQTL_BrainMeta	ENSG00000137285.11	6	3227527	rs9328144	6	3144592	G	A	0.257433	-0.0067	0.0059	0.256127	-0.203916	0.0326239	4.09132e-10	0.0328567	0.0294072	0.263865	0.263865	0.290122	15	ENSG00000137285	6	3223324	3231730	-
EPHX2	eQTL_GTEx_Brain_Cerebellum	ENSG00000120915.13	8	27490779	rs6990733	8	27546620	A	G	0.150781	0.008	0.0071	0.259844	0.721701	0.0837138	6.63444e-18	0.0110849	0.00992154	0.263884	0.263884	0.725538	20	ENSG00000120915	8	27490781	27545564	+
HAGH	eQTL_GTEx_Brain_Cerebellar_Hemisphere	ENSG00000063854.12	16	1795620	rs3760038	16	1824716	T	C	0.214393	0.0071	0.0063	0.259749	0.48726	0.0571913	1.59794e-17	0.0145713	0.0130421	0.263887	0.263887	0.0199481	20	ENSG00000063854	16	1795620	1827157	-
SLC44A3	eQTL_GTEx_Brain_Frontal_Cortex_BA9	ENSG00000143036.16	1	94820342	rs859117	1	94840501	G	T	0.866008	-0.0087	0.0077	0.258531	0.434884	0.0582913	8.61744e-14	-0.0200053	0.0179078	0.263938	0.263938	0.705058	6	ENSG00000143036	1	94820342	94895246	+
SIRT6	eQTL_GTEx_Brain_Caudate_basal_ganglia	ENSG00000077463.14	19	4174109	rs350843	19	4177334	C	A	0.878616	0.0091	0.0081	0.261244	-0.885666	0.0842786	7.86975e-26	-0.0102748	0.00919777	0.263955	0.522841	0.139147	11	ENSG00000077463	19	4174109	4182566	-
SGCA	eQTL_GTEx_Brain_Anterior_cingulate_cortex_BA24	ENSG00000108823.15	17	50165985	rs2412299	17	50166375	A	G	0.635742	0.0061	0.0054	0.258632	-0.599227	0.0798347	6.10309e-14	-0.0101798	0.0091131	0.263973	0.263973	0.894542	20	ENSG00000108823	17	50164214	50175928	+
PRKAB2	eQTL_GTEx_Brain_Cerebellar_Hemisphere	ENSG00000131791.7	1	147155106	rs1837984	1	147157163	G	T	0.39991	-0.006	0.0053	0.257603	-0.271221	0.0395519	7.0149e-12	0.0221222	0.0198058	0.264013	0.264013	0.6388	20	ENSG00000131791	1	147155106	147172550	-
FBXO10	eQTL_BrainMeta	ENSG00000147912.13	9	37543636	rs4878694	9	37496201	A	G	0.314757	-0.0063	0.0056	0.260589	-0.330635	0.0353378	8.24858e-21	0.0190542	0.0170591	0.264014	0.264014	0.131292	20	ENSG00000147912	9	37510892	37576380	-
HSPBAP1	eQTL_BrainMeta	ENSG00000169087.11	3	122766915	rs140723766	3	122729497	T	C	0.0196344	-0.021	0.0187	0.26144	1.16732	0.108329	4.48662e-27	-0.01799	0.0161064	0.264018	0.580844	0.324394	20	ENSG00000169087	3	122739999	122793831	-
CBL	eQTL_BrainMeta	ENSG00000110395.7	11	119260112	rs12277928	11	119225416	T	G	0.276586	-0.0065	0.0058	0.26242	-0.426618	0.0313561	3.71117e-42	0.0152361	0.0136414	0.264034	0.373632	0.768017	20	ENSG00000110395	11	119206298	119313926	+
CDC25A	eQTL_GTEx_Brain_Cerebellar_Hemisphere	ENSG00000164045.11	3	48157146	rs13097450	3	48226335	C	T	0.317695	0.0063	0.0056	0.260589	0.953952	0.103181	2.34375e-20	0.00660411	0.00591362	0.264096	0.264096	0.10896	20	ENSG00000164045	3	48157146	48188417	-
RPS25	eQTL_BrainMeta	ENSG00000118181.11	11	119017202	rs73559126	11	119010017	A	T	0.0939786	0.0104	0.0093	0.263448	-0.994572	0.0468929	7.81415e-100	-0.0104568	0.00936374	0.264111	0.280705	0.0020431	20	ENSG00000118181	11	119015712	119018691	-
MRPL42	eQTL_BrainMeta	ENSG00000198015.14	12	93491864	rs11107043	12	93472064	T	C	0.2657	0.0065	0.0058	0.26242	0.452795	0.0342675	7.32896e-40	0.0143553	0.0128553	0.264131	0.0506684	0.0825784	20	ENSG00000198015	12	93467514	93516214	+
NUDCD3	eQTL_GTEx_Brain_Putamen_basal_ganglia	ENSG00000015676.17	7	44379121	rs56314549	7	44510946	G	C	0.19045	0.0075	0.0066	0.255804	0.25479	0.0422925	1.69669e-09	0.029436	0.0263605	0.264135	0.264135	0.901199	20	ENSG00000015676	7	44379119	44490658	-
DIDO1	eQTL_GTEx_Brain_Caudate_basal_ganglia	ENSG00000101191.16	20	62877738	rs62200158	20	62926554	T	C	0.210042	-0.0073	0.0064	0.254026	-0.32074	0.0585746	4.3566e-08	0.0227599	0.0203822	0.264141	0.264141	0.20368	10	ENSG00000101191	20	62877738	62937952	-
CTNNB1	eQTL_GTEx_Brain_Hippocampus	ENSG00000168036.16	3	41194837	rs3864004	3	41198686	A	G	0.468133	0.0059	0.0052	0.256537	0.369822	0.0587279	3.03041e-10	0.0159536	0.0142872	0.26415	0.26415	0.959517	20	ENSG00000168036	3	41194741	41260096	+
SIRT6	eQTL_GTEx_Brain_Cerebellar_Hemisphere	ENSG00000077463.14	19	4174109	rs350843	19	4177334	C	A	0.878616	0.0091	0.0081	0.261244	-0.650776	0.0655929	3.35886e-23	-0.0139833	0.0125262	0.264284	0.264284	0.145139	11	ENSG00000077463	19	4174109	4182566	-
COP1	eQTL_BrainMeta	ENSG00000143207.21	1	176076058	rs2039230	1	176205655	T	C	0.336124	-0.0062	0.0055	0.259627	-0.255963	0.0320845	1.48964e-15	0.0242222	0.0217009	0.264343	0.580501	0.474642	20	ENSG00000143207	1	175944831	176207286	-
BCO2	eQTL_GTEx_Brain_Cerebellum	ENSG00000197580.11	11	112175467	rs10891343	11	112209661	C	T	0.538891	0.0059	0.0052	0.256537	-0.519471	0.0836068	5.18946e-10	-0.0113577	0.0101757	0.264355	0.264355	0.491202	10	ENSG00000197580	11	112175510	112224699	+
GALNT7	eQTL_BrainMeta	ENSG00000109586.12	4	173246389	rs2877784	4	173434343	C	T	0.330107	0.0062	0.0055	0.259627	0.269685	0.0339102	1.82169e-15	0.0229898	0.020598	0.264372	0.0215927	0.37553	20	ENSG00000109586	4	173168811	173323967	+
MAPK12	eQTL_GTEx_Brain_Cerebellum	ENSG00000188130.13	22	50249199	rs6010220	22	50255125	G	A	0.691888	0.0064	0.0057	0.26152	-0.641751	0.0633845	4.2915e-24	-0.00997272	0.0089364	0.264437	0.264437	0.307926	20	ENSG00000188130	22	50245450	50261716	-
GJB5	eQTL_eQTLGen	ENSG00000189280	1	34756780	rs1629527	1	34793549	A	G	0.364581	0.0061	0.0054	0.258632	-0.0646295	0.0090179	7.67707e-13	-0.0943841	0.0845847	0.264485	0.264485	0.267049	14	ENSG00000189280	1	34755047	34758512	+
UPK3B	eQTL_GTEx_Brain_Putamen_basal_ganglia	ENSG00000243566.6	7	76510428	rs4728786	7	76506631	G	A	0.401903	-0.006	0.0053	0.257603	-0.559439	0.0847478	4.07791e-11	0.010725	0.00961208	0.264514	0.264514	0.789289	20	ENSG00000243566	7	76510525	76516522	+
CYP4V2	eQTL_eQTLGen	ENSG00000145476	4	186202515	rs55975907	4	186207758	T	C	0.175554	-0.0077	0.0069	0.264447	0.671856	0.0101752	0	-0.0114608	0.0102715	0.264515	0.688991	0.235276	20	ENSG00000145476	4	186191567	186213463	+
KLKB1	eQTL_eQTLGen	ENSG00000164344	4	186233725	rs55975907	4	186207758	T	C	0.175554	-0.0077	0.0069	0.264447	0.662081	0.010161	0	-0.01163	0.0104232	0.264517	0.654005	0.434863	20	ENSG00000164344	4	186208979	186258471	+
SEC63	eQTL_BrainMeta	ENSG00000025796.14	6	107912982	rs2179346	6	107919809	A	G	0.14485	-0.0084	0.0075	0.262714	0.470772	0.0372591	1.35202e-36	-0.017843	0.0159937	0.264582	0.264582	0.403746	20	ENSG00000025796	6	107867756	107958208	-
CDCA3	eQTL_GTEx_Brain_Frontal_Cortex_BA9	ENSG00000111665.11	12	6844793	rs1047776	12	6839528	G	A	0.644876	-0.0061	0.0054	0.258632	-0.413353	0.0583453	1.39448e-12	0.0147574	0.0132289	0.26462	0.0318784	0.540743	20	ENSG00000111665	12	6844793	6851292	-
CA4	eQTL_eQTLGen	ENSG00000167434	17	60160420	rs34820870	17	60166660	G	T	0.0346351	-0.0153	0.0137	0.264085	-0.461674	0.0207239	6.1208e-110	0.0331403	0.0297119	0.264684	0.0519157	0.435825	20	ENSG00000167434	17	60149942	60170899	+
SIRT6	eQTL_GTEx_Brain_Cortex	ENSG00000077463.14	19	4174109	rs350843	19	4177334	C	A	0.878616	0.0091	0.0081	0.261244	-0.773857	0.0834031	1.71848e-20	-0.0117593	0.0105435	0.264717	0.264717	0.41908	12	ENSG00000077463	19	4174109	4182566	-
KSR2	eQTL_BrainMeta	ENSG00000171435.14	12	117711001	rs2393330	12	117965742	T	C	0.187262	-0.0075	0.0066	0.255804	-0.218628	0.0376848	6.57308e-09	0.0343049	0.030762	0.264777	0.264777	0.657799	14	ENSG00000171435	12	117453012	117968990	-
DOP1A	eQTL_BrainMeta	ENSG00000083097.14	6	83119508	rs12153819	6	83063330	T	C	0.129572	0.009	0.008	0.260589	-0.425324	0.050309	2.80936e-17	-0.0211603	0.018975	0.264778	0.330444	0.978338	20	ENSG00000083097	6	83067666	83171350	+
SAAL1	eQTL_BrainMeta	ENSG00000166788.10	11	18088011	rs10832882	11	18096274	G	A	0.259033	-0.0067	0.006	0.264137	-0.722523	0.0340288	4.76391e-100	0.00927306	0.00831571	0.264797	0.302229	0.724222	20	ENSG00000166788	11	18069935	18106087	-
NT5DC2	eQTL_eQTLGen	ENSG00000168268	3	52529720	rs4687626	3	52535082	A	G	0.44509	0.0058	0.0052	0.264686	-0.372058	0.00771619	0	-0.015589	0.0139801	0.264813	0.216968	0.364509	20	ENSG00000168268	3	52524385	52535054	-
TIMM44	eQTL_GTEx_Brain_Cerebellum	ENSG00000104980.7	19	7926764	rs12980612	19	7949021	G	A	0.0729355	0.0113	0.0101	0.26322	1.49541	0.109662	2.42636e-42	0.00755646	0.00677669	0.264823	0.264823	0.0936272	20	ENSG00000104980	19	7926718	7943667	-
KLKB1	eQTL_BrainMeta	ENSG00000164344.16	4	186233725	rs55975907	4	186207758	T	C	0.175554	-0.0077	0.0069	0.264447	0.970474	0.0359671	2.38832e-160	-0.00793427	0.00711601	0.264855	0.582331	0.391054	20	ENSG00000164344	4	186208979	186258471	+
ABCD4	eQTL_GTEx_Brain_Cerebellum	ENSG00000119688.20	14	74285423	rs17098984	14	74268054	C	T	0.477726	0.0059	0.0052	0.256537	0.226691	0.0376537	1.73962e-09	0.0260266	0.0233425	0.264856	0.264856	0.797794	13	ENSG00000119688	14	74285269	74303055	-
TRAPPC9	eQTL_eQTLGen	ENSG00000167632	8	140093152	rs3115824	8	140453958	C	T	0.518344	0.0058	0.0052	0.264686	-0.29111	0.00778927	1.06466e-305	-0.0199237	0.0178706	0.264898	0.591192	0.499552	20	ENSG00000167632	8	139727725	140458579	-
ZNF69	eQTL_eQTLGen	ENSG00000198429	19	11901056	rs3810315	19	11887941	T	C	0.0172397	0.0225	0.02	0.260589	-0.344739	0.0413753	7.94878e-17	-0.0652668	0.0585413	0.2649	0.2649	0.369704	11	ENSG00000198429	19	11887782	11914329	+
NEBL	eQTL_eQTLGen	ENSG00000078114	10	21036492	rs7922952	10	21212385	C	T	0.0967043	0.0097	0.0087	0.264875	1.17242	0.0113487	0	0.00827349	0.00742098	0.264903	0.456276	0.734215	20	ENSG00000078114	10	20779973	21293011	-
FNTB	eQTL_eQTLGen	ENSG00000257365	14	65024772	rs12434868	14	65033431	A	G	0.0496325	0.0126	0.0113	0.264831	0.930361	0.016403	0	0.0135431	0.0121482	0.264924	0.056443	0.437525	20	ENSG00000257365	14	64986895	65062652	+
MED9	eQTL_eQTLGen	ENSG00000141026	17	17485108	rs1242490	17	17489922	G	C	0.250676	-0.0067	0.0059	0.256127	-0.0514555	0.0087871	4.74721e-09	0.13021	0.116798	0.264926	0.264926	0.190158	20	ENSG00000141026	17	17476994	17493221	+
CDCA3	eQTL_GTEx_Brain_Nucleus_accumbens_basal_ganglia	ENSG00000111665.11	12	6844793	rs1047776	12	6839528	G	A	0.644876	-0.0061	0.0054	0.258632	-0.334462	0.0486616	6.27691e-12	0.0182382	0.0163619	0.26499	0.26499	0.554498	20	ENSG00000111665	12	6844793	6851292	-
HADHB	eQTL_BrainMeta	ENSG00000138029.14	2	26266818	rs6546899	2	26292745	A	C	0.0688569	-0.0115	0.0103	0.264206	1.1364	0.0585702	7.37486e-84	-0.0101197	0.00907871	0.264996	0.574257	0.0645798	20	ENSG00000138029	2	26243170	26290465	+
SLC35D1	eQTL_eQTLGen	ENSG00000116704	1	67026749	rs2755263	1	67063560	A	G	0.4334	0.0058	0.0052	0.264686	0.351982	0.0115726	3.46698e-203	0.0164781	0.0147834	0.265007	0.332601	0.259884	20	ENSG00000116704	1	66999350	67054148	-
MXI1	eQTL_GTEx_Brain_Cerebellar_Hemisphere	ENSG00000119950.20	10	110207605	rs14401	10	110285413	T	C	0.499348	-0.0059	0.0052	0.256537	-0.28365	0.0475817	2.50199e-09	0.0208003	0.0186615	0.265019	0.265019	0.247956	15	ENSG00000119950	10	110207605	110287365	+
TIMM44	eQTL_GTEx_Brain_Cerebellar_Hemisphere	ENSG00000104980.7	19	7926764	rs12980612	19	7949021	G	A	0.0729355	0.0113	0.0101	0.26322	1.21124	0.0942543	8.51571e-38	0.00932928	0.0083701	0.265024	0.265024	0.149867	20	ENSG00000104980	19	7926718	7943667	-
TEK	eQTL_eQTLGen	ENSG00000120156	9	27169658	rs578327	9	27193849	G	A	0.253874	-0.0068	0.0061	0.264956	0.522502	0.0089185	0	-0.0130143	0.0116767	0.265042	0.386264	0.102081	20	ENSG00000120156	9	27109141	27230174	+
SPATA3	eQTL_GTEx_Brain_Nucleus_accumbens_basal_ganglia	ENSG00000173699.15	2	230996121	rs4973371	2	231017578	G	A	0.291623	-0.0064	0.0057	0.26152	-0.758407	0.0824301	3.55927e-20	0.00843874	0.00757151	0.265048	0.265048	0.308658	18	ENSG00000173699	2	230990324	231025055	+
PACRGL	eQTL_GTEx_Brain_Cerebellum	ENSG00000163138.18	4	20696282	rs6858843	4	20737907	G	A	0.491177	0.0059	0.0052	0.256537	-0.382729	0.0644177	2.82657e-09	-0.0154156	0.0138322	0.265075	0.265075	0.997672	20	ENSG00000163138	4	20696282	20752907	+
TXN2	eQTL_BrainMeta	ENSG00000100348.10	22	36474343	rs73169629	22	36467200	C	A	0.0370035	-0.0152	0.0136	0.263718	1.15906	0.0788834	7.1189e-49	-0.0131141	0.0117676	0.265096	0.237044	0.0970892	20	ENSG00000100348	22	36467046	36481640	-
PAH	eQTL_GTEx_Brain_Cortex	ENSG00000171759.9	12	102836885	rs34959079	12	102956069	T	C	0.285677	0.0064	0.0057	0.26152	0.665404	0.072852	6.62339e-20	0.00961822	0.00863071	0.2651	0.281834	0.401634	11	ENSG00000171759	12	102836889	102958410	-
TRPC6	eQTL_eQTLGen	ENSG00000137672	11	101662063	rs7115999	11	101510709	C	T	0.495394	-0.0058	0.0052	0.264686	0.209867	0.00786203	5.56375e-157	-0.0276366	0.0247992	0.265102	9.37775e-05	0.200393	20	ENSG00000137672	11	101451564	101872562	-
PRKG1	eQTL_BrainMeta	ENSG00000185532.20	10	51644656	rs1871631	10	51163037	G	A	0.488662	-0.0058	0.0052	0.264686	0.834952	0.0312879	6.82478e-157	-0.00694651	0.00623334	0.265103	0.507672	0.0346581	20	ENSG00000185532	10	50990888	52298423	+
TXNRD1	eQTL_eQTLGen	ENSG00000198431	12	104283043	rs11111979	12	104287004	C	G	0.454623	-0.0058	0.0052	0.264686	0.210868	0.00790594	9.92072e-157	-0.0275054	0.0246815	0.265103	0.370595	0.668103	20	ENSG00000198431	12	104215779	104350307	+
GP6	eQTL_GTEx_Brain_Frontal_Cortex_BA9	ENSG00000088053.11	19	55013705	rs1654409	19	55013252	G	T	0.585719	0.006	0.0053	0.257603	0.465022	0.0734876	2.48525e-10	0.0129026	0.0115783	0.265115	0.265115	0.962529	20	ENSG00000088053	19	55013705	55038264	-
ORMDL1	eQTL_GTEx_Brain_Spinal_cord_cervical_c-1	ENSG00000128699.13	2	189770323	rs6756571	2	189640971	T	C	0.771859	-0.007	0.0062	0.258884	-0.799511	0.115205	3.92456e-12	0.00875535	0.00785669	0.265116	0.265116	0.3671	20	ENSG00000128699	2	189770267	189784364	-
ABHD12	eQTL_BrainMeta	ENSG00000100997.20	20	25342788	rs6083851	20	25420599	G	A	0.48435	0.0058	0.0052	0.264686	0.824088	0.0320037	3.24624e-146	0.00703809	0.00631593	0.265134	0.847927	0.835405	20	ENSG00000100997	20	25294742	25390835	-
WDR36	eQTL_GTEx_Brain_Cerebellum	ENSG00000134987.11	5	111091716	rs1457113	5	111131376	G	A	0.0453317	-0.0147	0.0131	0.261804	1.09947	0.116968	5.47037e-21	-0.0133701	0.0119994	0.265182	0.389731	0.950174	20	ENSG00000134987	5	111092321	111130502	+
PYROXD1	eQTL_BrainMeta	ENSG00000121350.16	12	21454432	rs4762833	12	21452821	G	A	0.49145	0.0058	0.0052	0.264686	-0.735538	0.0301686	2.7252e-131	-0.00788538	0.00707705	0.265185	0.630202	0.0143468	20	ENSG00000121350	12	21437615	21471250	+
PIGO	eQTL_eQTLGen	ENSG00000165282	9	35092644	rs2802384	9	35046201	C	T	0.465448	-0.0058	0.0052	0.264686	-0.192829	0.0079379	2.37016e-130	0.0300785	0.0269953	0.265189	0.37276	0.560632	20	ENSG00000165282	9	35088688	35096601	-
MEGF6	eQTL_eQTLGen	ENSG00000162591	1	3549730	rs28447582	1	3531796	A	G	0.47859	-0.0058	0.0052	0.264686	-0.418872	0.0174839	7.69983e-127	0.0138467	0.0124277	0.265203	0.261006	0.55036	20	ENSG00000162591	1	3487951	3611508	-
RPS27L	eQTL_GTEx_Brain_Cerebellar_Hemisphere	ENSG00000185088.13	15	63125872	rs11853249	15	63156272	C	T	0.0851447	0.0102	0.009	0.257074	-0.462839	0.0760659	1.16699e-09	-0.0220379	0.0197796	0.265206	0.265206	0.753062	15	ENSG00000185088	15	63125872	63158021	-
TSNAXIP1	eQTL_GTEx_Brain_Frontal_Cortex_BA9	ENSG00000102904.14	16	67806765	rs10468274	16	67888439	A	G	0.165367	0.0079	0.007	0.259079	0.38069	0.0544333	2.67733e-12	0.0207518	0.0186255	0.265211	0.265211	0.309697	20	ENSG00000102904	16	67806765	67832148	+
CDCA3	eQTL_GTEx_Brain_Anterior_cingulate_cortex_BA24	ENSG00000111665.11	12	6844793	rs1047776	12	6839528	G	A	0.644876	-0.0061	0.0054	0.258632	-0.437565	0.0648009	1.45365e-11	0.0139408	0.0125125	0.265216	0.265216	0.435892	20	ENSG00000111665	12	6844793	6851292	-
SLC44A3	eQTL_GTEx_Brain_Hippocampus	ENSG00000143036.16	1	94820342	rs859117	1	94840501	G	T	0.866008	-0.0087	0.0077	0.258531	0.497926	0.0743134	2.07921e-11	-0.0174725	0.0156825	0.265219	0.265219	0.74183	6	ENSG00000143036	1	94820342	94895246	+
B3GALT6	eQTL_GTEx_Brain_Cerebellar_Hemisphere	ENSG00000176022.4	1	1232265	rs7528416	1	1235869	C	T	0.0991086	0.01	0.0089	0.261185	-0.572561	0.0666599	8.75139e-18	-0.0174654	0.0156766	0.265235	0.265235	0.0621022	20	ENSG00000176022	1	1232237	1235041	+
ZNF765	eQTL_GTEx_Brain_Spinal_cord_cervical_c-1	ENSG00000196417.12	19	53389793	rs2708790	19	53429889	G	A	0.51663	-0.0059	0.0052	0.256537	-0.537117	0.0912956	4.02233e-09	0.0109846	0.00985971	0.265242	0.265242	0.231554	20	ENSG00000196417	19	53389793	53430413	+
SLC44A3	eQTL_GTEx_Brain_Anterior_cingulate_cortex_BA24	ENSG00000143036.16	1	94820342	rs859117	1	94840501	G	T	0.866008	-0.0087	0.0077	0.258531	0.495328	0.0741802	2.43288e-11	-0.0175641	0.0157662	0.265265	0.265265	0.74707	6	ENSG00000143036	1	94820342	94895246	+
DDT	eQTL_GTEx_Brain_Anterior_cingulate_cortex_BA24	ENSG00000099977.13	22	23973104	rs5751760	22	23901386	A	G	0.547152	-0.0059	0.0052	0.256537	0.400821	0.0684291	4.69991e-09	-0.0147198	0.0132145	0.265318	0.265318	0.0462659	20	ENSG00000099977	22	23971365	23979828	-
NINL	eQTL_BrainMeta	ENSG00000101004.15	20	25519114	rs6050600	20	25420237	G	A	0.44665	0.0058	0.0052	0.264686	0.753375	0.0351924	1.14196e-101	0.00769869	0.00691163	0.265333	0.874429	0.899089	20	ENSG00000101004	20	25452697	25585531	-
ZNF561	eQTL_BrainMeta	ENSG00000171469.11	19	9612958	rs28750324	19	9609881	A	G	0.140531	-0.0085	0.0076	0.263387	-0.531001	0.043134	7.95222e-35	0.0160075	0.0143715	0.26535	0.26535	0.200555	20	ENSG00000171469	19	9604680	9621236	-
ZNF101	eQTL_GTEx_Brain_Cortex	ENSG00000181896.11	19	19668796	rs34575363	19	19701105	A	G	0.344581	-0.0062	0.0055	0.259627	0.563831	0.0779849	4.82997e-13	-0.0109962	0.00987255	0.265358	0.265358	0.982873	20	ENSG00000181896	19	19668796	19683509	+
PEBP1	eQTL_BrainMeta	ENSG00000089220.5	12	118140854	rs2463173	12	118155227	T	C	0.526466	-0.0058	0.0052	0.264686	-0.603201	0.0290352	7.31633e-96	0.00961538	0.0086331	0.265373	0.551221	0.873546	20	ENSG00000089220	12	118136124	118145584	+
CYB5R3	eQTL_BrainMeta	ENSG00000100243.21	22	42633616	rs137124	22	42619710	C	T	0.177515	-0.0076	0.0068	0.263718	-0.539852	0.0403848	9.33737e-41	0.0140779	0.01264	0.265382	0.0152589	0.473691	20	ENSG00000100243	22	42615730	42720870	-
MRGPRD	eQTL_GTEx_Brain_Cerebellum	ENSG00000172938.3	11	68980021	rs11601763	11	69008249	T	C	0.260288	0.0066	0.0059	0.263292	-0.877676	0.0739121	1.6042e-32	-0.00751986	0.00675206	0.265402	0.265402	0.0607076	20	ENSG00000172938	11	68980021	68980986	-
GP6	eQTL_GTEx_Brain_Cortex	ENSG00000088053.11	19	55013705	rs1654409	19	55013252	G	T	0.585719	0.006	0.0053	0.257603	0.543325	0.0875551	5.45155e-10	0.0110431	0.00991575	0.26541	0.26541	0.871605	20	ENSG00000088053	19	55013705	55038264	-
MFGE8	eQTL_GTEx_Brain_Hippocampus	ENSG00000140545.14	15	88898683	rs56125208	15	88973032	A	G	0.657634	-0.0076	0.0067	0.256657	0.472203	0.0805554	4.57768e-09	-0.0160948	0.014452	0.265421	0.265421	0.38064	9	ENSG00000140545	15	88898683	88913468	-
RNF141	eQTL_BrainMeta	ENSG00000110315.7	11	10526451	rs4910153	11	10531808	C	T	0.470064	0.0058	0.0052	0.264686	0.59264	0.0300697	1.81086e-86	0.00978672	0.00878834	0.26545	0.568218	0.478016	20	ENSG00000110315	11	10511673	10541230	-
LMNB2	eQTL_eQTLGen	ENSG00000176619	19	2442298	rs1981637	19	2452842	T	A	0.246274	-0.0067	0.006	0.264137	0.148129	0.00997005	6.2296e-50	-0.0452308	0.0406195	0.265483	0.667673	0.703719	20	ENSG00000176619	19	2427638	2456959	-
HADHB	eQTL_GTEx_Brain_Nucleus_accumbens_basal_ganglia	ENSG00000138029.13	2	26243170	rs6745226	2	26270729	A	C	0.930895	0.0115	0.0102	0.259552	-0.466383	0.0657702	1.33054e-12	-0.0246578	0.0221451	0.265509	0.265509	0.473872	20	ENSG00000138029	2	26243170	26290465	+
COG4	eQTL_GTEx_Brain_Putamen_basal_ganglia	ENSG00000103051.18	16	70480568	rs4265798	16	70602713	A	T	0.950167	-0.0121	0.0107	0.258122	-0.549538	0.0862406	1.864e-10	0.0220185	0.0197751	0.265518	0.265518	0.097373	20	ENSG00000103051	16	70480568	70523560	-
MANEA	eQTL_GTEx_Brain_Cerebellum	ENSG00000172469.15	6	95577543	rs28385617	6	95603388	C	A	0.0865992	0.0107	0.0095	0.260032	-0.799525	0.108306	1.55858e-13	-0.0133829	0.0120196	0.265524	0.0808925	0.0812715	20	ENSG00000172469	6	95577485	95609470	+
MAPK13	eQTL_GTEx_Brain_Nucleus_accumbens_basal_ganglia	ENSG00000156711.16	6	36127809	rs2007683	6	36133785	C	T	0.64608	0.0062	0.0055	0.259627	-0.394151	0.0553855	1.10699e-12	-0.01573	0.014128	0.265541	0.265541	0.0971221	10	ENSG00000156711	6	36127809	36144524	+
EID3	eQTL_eQTLGen	ENSG00000255150	12	104304472	rs11111979	12	104287004	C	G	0.454623	-0.0058	0.0052	0.264686	-0.146014	0.00792538	8.49588e-76	0.0397222	0.0356782	0.26556	0.76894	0.611006	20	ENSG00000255150	12	104303739	104305205	+
ZNHIT1	eQTL_GTEx_Brain_Cerebellum	ENSG00000106400.11	7	101217674	rs1056678	7	101217355	C	T	0.228471	-0.007	0.0062	0.258884	0.378482	0.0566657	2.40231e-11	-0.0184949	0.0166136	0.265605	0.505454	0.131496	8	ENSG00000106400	7	101218165	101224190	+
RWDD2B	eQTL_GTEx_Brain_Nucleus_accumbens_basal_ganglia	ENSG00000156253.6	21	29004384	rs2832155	21	29038029	C	A	0.744867	-0.0066	0.0059	0.263292	-0.714221	0.0630723	9.99859e-30	0.00924084	0.00830096	0.265612	0.265612	0.289786	20	ENSG00000156253	21	29004384	29019360	-
MKNK1	eQTL_GTEx_Brain_Cortex	ENSG00000079277.19	1	46557408	rs7556481	1	46597413	T	C	0.2482	-0.0068	0.006	0.257074	0.312687	0.0526792	2.92628e-09	-0.021747	0.0195352	0.265613	0.265613	0.165014	14	ENSG00000079277	1	46557407	46616843	-
TBC1D13	eQTL_BrainMeta	ENSG00000107021.16	9	128798841	rs189903232	9	128787282	T	C	0.0250682	0.0161	0.0144	0.263543	-1.03063	0.0865161	1.0178e-32	-0.0156215	0.0140334	0.265638	0.157332	0.95584	18	ENSG00000107021	9	128787253	128810430	+
DDT	eQTL_eQTLGen	ENSG00000099977	22	23975596	rs5760119	22	23924644	G	C	0.408072	0.0059	0.0053	0.265619	-0.76458	0.00687521	0	-0.00771665	0.00693226	0.265643	0.374251	0.00801508	20	ENSG00000099977	22	23971365	23979828	-
CDCA3	eQTL_GTEx_Brain_Putamen_basal_ganglia	ENSG00000111665.11	12	6844793	rs1047776	12	6839528	G	A	0.644876	-0.0061	0.0054	0.258632	-0.379606	0.0580454	6.15942e-11	0.0160693	0.0144359	0.265646	0.265646	0.51816	17	ENSG00000111665	12	6844793	6851292	-
ZNF619	eQTL_GTEx_Brain_Cerebellar_Hemisphere	ENSG00000177873.12	3	40477113	rs13100795	3	40472483	A	C	0.68245	-0.0063	0.0056	0.260589	-0.392421	0.0511177	1.63087e-14	0.0160542	0.0144228	0.265661	0.265661	0.400862	20	ENSG00000177873	3	40477113	40491053	+
MAP10	eQTL_eQTLGen	ENSG00000212916	1	232806650	rs6684497	1	232801289	C	T	0.163136	-0.0078	0.007	0.265157	-0.279874	0.0119422	1.84523e-121	0.0278697	0.0250395	0.265696	0.578932	0.753677	20	ENSG00000212916	1	232805416	232809929	+
TSPAN32	eQTL_eQTLGen	ENSG00000064201	11	2310100	rs2651838	11	2298301	A	T	0.430623	-0.0059	0.0053	0.265619	-0.470057	0.00774491	0	0.0125517	0.0112771	0.2657	0.307716	0.394218	20	ENSG00000064201	11	2301997	2318204	+
CAB39	eQTL_eQTLGen	ENSG00000135932	2	230766958	rs7574365	2	230790163	A	G	0.225623	-0.0068	0.0061	0.264956	-0.184025	0.00925707	6.13617e-88	0.0369515	0.0331997	0.265706	0.637291	0.748508	20	ENSG00000135932	2	230712842	230821075	+
FPR1	eQTL_eQTLGen	ENSG00000171051	19	51774641	rs7251137	19	51773412	C	A	0.393939	0.0059	0.0053	0.265619	-0.423291	0.00779342	0	-0.0139384	0.0125236	0.26572	0.270326	0.270572	20	ENSG00000171051	19	51745172	51804110	-
PPP2R2D	eQTL_eQTLGen	ENSG00000175470	10	131930421	rs9419235	10	131993072	A	G	0.44525	-0.0058	0.0052	0.264686	-0.197744	0.0117266	8.44906e-64	0.0293309	0.0263541	0.265729	0.105872	0.108091	20	ENSG00000175470	10	131901008	131959834	+
SYT13	eQTL_GTEx_Brain_Cerebellar_Hemisphere	ENSG00000019505.7	11	45240301	rs3180446	11	45241789	T	C	0.342707	0.0062	0.0055	0.259627	-0.449621	0.0642819	2.66171e-12	-0.0137894	0.0123904	0.265746	0.265746	0.574704	20	ENSG00000019505	11	45240302	45286341	-
BLZF1	eQTL_BrainMeta	ENSG00000117475.14	1	169382255	rs2982468	1	169121733	A	T	0.0493071	0.0135	0.012	0.260589	-0.497667	0.0654532	2.88449e-14	-0.0271266	0.024375	0.265758	0.529044	0.114469	20	ENSG00000117475	1	169367970	169396540	+
ASCL2	eQTL_eQTLGen	ENSG00000183734	11	2269724	rs2651838	11	2298301	A	T	0.430623	-0.0059	0.0053	0.265619	-0.360069	0.00781321	0	0.0163857	0.0147237	0.265759	0.848275	0.478189	20	ENSG00000183734	11	2268498	2270588	-
SIRT6	eQTL_GTEx_Brain_Anterior_cingulate_cortex_BA24	ENSG00000077463.14	19	4174109	rs350843	19	4177334	C	A	0.878616	0.0091	0.0081	0.261244	-0.693089	0.0853294	4.5664e-16	-0.0131296	0.0117981	0.265768	0.265768	0.0946069	9	ENSG00000077463	19	4174109	4182566	-
DISP2	eQTL_eQTLGen	ENSG00000140323	15	40368420	rs11636147	15	40428929	G	C	0.165696	0.0078	0.007	0.265157	0.252958	0.0116933	8.82617e-104	0.0308352	0.0277093	0.26579	0.918726	0.51112	20	ENSG00000140323	15	40358219	40378621	+
RWDD2B	eQTL_GTEx_Brain_Cerebellar_Hemisphere	ENSG00000156253.6	21	29004384	rs2832155	21	29038029	C	A	0.744867	-0.0066	0.0059	0.263292	-0.681153	0.0628784	2.40529e-27	0.00968945	0.00870784	0.265826	0.265826	0.208588	20	ENSG00000156253	21	29004384	29019360	-
TH	eQTL_GTEx_Brain_Hippocampus	ENSG00000180176.14	11	2163929	rs4930046	11	2175918	A	G	0.473325	0.0059	0.0052	0.256537	0.432117	0.0759466	1.27228e-08	0.0136537	0.0122707	0.265834	0.265834	0.885508	8	ENSG00000180176	11	2163929	2171815	-
DNPEP	eQTL_GTEx_Brain_Cerebellar_Hemisphere	ENSG00000123992.18	2	219373546	rs2271457	2	219386456	C	T	0.989889	0.0272	0.024	0.257074	-1.43324	0.244716	4.72008e-09	-0.018978	0.0170559	0.265841	0.265841	0.123059	4	ENSG00000123992	2	219372043	219400022	-
TRIM56	eQTL_eQTLGen	ENSG00000169871	7	101091724	rs113614752	7	101108182	T	C	0.0828788	0.0105	0.0094	0.263985	-0.205082	0.0162118	1.11588e-36	-0.051199	0.0460137	0.265841	0.135225	0.660225	20	ENSG00000169871	7	101085481	101097967	+
PAH	eQTL_GTEx_Brain_Frontal_Cortex_BA9	ENSG00000171759.9	12	102836885	rs34959079	12	102956069	T	C	0.285677	0.0064	0.0057	0.26152	0.620478	0.074761	1.04566e-16	0.0103146	0.00927015	0.26585	0.26585	0.5405	8	ENSG00000171759	12	102836889	102958410	-
SLC25A34	eQTL_eQTLGen	ENSG00000162461	1	15738825	rs35352784	1	15735471	A	G	0.230084	-0.0069	0.0062	0.26575	-0.49595	0.00920702	0	0.0139127	0.0125039	0.265852	0.0540814	0.049337	20	ENSG00000162461	1	15736258	15741392	+
YIPF7	eQTL_GTEx_Brain_Cortex	ENSG00000177752.14	4	44622065	rs11729540	4	44845953	T	C	0.257903	-0.0067	0.0059	0.256127	0.553121	0.0994144	2.63973e-08	-0.0121131	0.0108867	0.265857	0.265857	0.276671	20	ENSG00000177752	4	44622088	44678556	-
DDX11	eQTL_GTEx_Brain_Hypothalamus	ENSG00000013573.16	12	31073848	rs10771801	12	31095402	A	G	0.447374	-0.0058	0.0052	0.264686	-1.04913	0.0673245	9.47234e-55	0.00552839	0.00496917	0.265907	0.265907	0.130451	20	ENSG00000013573	12	31073860	31104799	+
MZT2B	eQTL_BrainMeta	ENSG00000152082.15	2	130186233	rs7600150	2	130138964	T	C	0.366453	0.0061	0.0054	0.258632	0.188482	0.0293835	1.41222e-10	0.0323638	0.0290908	0.265919	0.265919	0.810348	19	ENSG00000152082	2	130181737	130190729	+
ANKRD22	eQTL_eQTLGen	ENSG00000152766	10	88835870	rs10736363	10	88830989	A	G	0.455567	-0.0058	0.0052	0.264686	-0.123821	0.00798516	3.14004e-54	0.0468418	0.0421046	0.265919	0.230693	0.0789834	20	ENSG00000152766	10	88819896	88851844	-
GNG10	eQTL_BrainMeta	ENSG00000242616.4	9	111665916	rs7045665	9	111671790	A	G	0.406003	0.0059	0.0053	0.265619	0.869402	0.0277599	2.60097e-215	0.00678627	0.00609999	0.265921	0.0245791	0.102948	20	ENSG00000242616	9	111661605	111670226	+
TP53I3	eQTL_eQTLGen	ENSG00000115129	2	24081647	rs10191964	2	24064728	A	G	0.156976	-0.0079	0.0071	0.265848	-0.613375	0.00996134	0	0.0128796	0.0115772	0.265926	0.170426	0.145291	20	ENSG00000115129	2	24077433	24085861	-
UACA	eQTL_BrainMeta	ENSG00000137831.15	15	70709056	rs4777306	15	70763521	G	T	0.185159	-0.0075	0.0067	0.262968	0.384812	0.0390835	7.13995e-23	-0.01949	0.0175233	0.266036	0.375605	0.967078	20	ENSG00000137831	15	70654554	70763558	-
SCART1	eQTL_GTEx_Brain_Frontal_Cortex_BA9	ENSG00000214279.13	10	133453946	rs2265908	10	133404452	A	G	0.680087	0.0063	0.0056	0.260589	0.57257	0.0775579	1.55365e-13	0.011003	0.00989337	0.266069	0.266069	0.864745	13	ENSG00000214279	10	133453928	133523558	+
EYA3	eQTL_GTEx_Brain_Anterior_cingulate_cortex_BA24	ENSG00000158161.15	1	27970344	rs11807799	1	28074367	C	T	0.281209	-0.0065	0.0058	0.26242	0.557299	0.0622667	3.54841e-19	-0.0116634	0.0104886	0.266136	0.266136	0.716509	18	ENSG00000158161	1	27970344	28088637	-
EIF1B	eQTL_eQTLGen	ENSG00000114784	3	40311066	rs56841336	3	40295180	A	G	0.323691	0.0063	0.0056	0.260589	-0.0919191	0.0125418	2.31879e-13	-0.0685385	0.0616367	0.266149	0.419216	0.156545	20	ENSG00000114784	3	40309707	40312424	+
CCDC66	eQTL_GTEx_Brain_Substantia_nigra	ENSG00000180376.16	3	56557161	rs112312748	3	56544344	A	G	0.535004	0.0059	0.0052	0.256537	0.416733	0.0747091	2.43191e-08	0.0141577	0.0127335	0.266204	0.266204	0.0362825	20	ENSG00000180376	3	56557161	56621837	+
SLC35D1	eQTL_BrainMeta	ENSG00000116704.8	1	67026749	rs2755263	1	67063560	A	G	0.4334	0.0058	0.0052	0.264686	0.447126	0.0326099	8.68117e-43	0.0129717	0.0116683	0.266262	0.174113	0.429444	20	ENSG00000116704	1	66999350	67054148	-
ABHD14B	eQTL_BrainMeta	ENSG00000114779.20	3	51975960	rs112015898	3	51927710	C	T	0.0347508	0.0147	0.013	0.258152	-0.316644	0.0520978	1.21781e-09	-0.0464244	0.0417601	0.26627	0.26627	0.432793	13	ENSG00000114779	3	51968510	51983409	-
RRAS2	eQTL_eQTLGen	ENSG00000133818	11	14321214	rs2915407	11	14308714	C	T	0.227774	-0.0069	0.0062	0.26575	-0.35582	0.0151741	1.34704e-121	0.0193918	0.0174442	0.266288	0.2645	0.59087	20	ENSG00000133818	11	14277922	14364506	-
OLA1	eQTL_BrainMeta	ENSG00000138430.16	2	174160523	rs6737629	2	174074440	T	C	0.3965	-0.0059	0.0053	0.265619	0.625883	0.029818	8.07087e-98	-0.00942668	0.00847993	0.266291	0.666586	0.816801	20	ENSG00000138430	2	174072447	174248599	-
IFT122	eQTL_GTEx_Brain_Spinal_cord_cervical_c-1	ENSG00000163913.11	3	129440180	rs9849510	3	129405017	T	A	0.150995	-0.008	0.0071	0.259844	-0.61561	0.0905951	1.08178e-11	0.0129952	0.0116908	0.266318	0.266318	0.758729	20	ENSG00000163913	3	129429607	129520510	+
CR2	eQTL_GTEx_Brain_Hypothalamus	ENSG00000117322.17	1	207454230	rs1583088	1	207257368	A	T	0.443993	0.0059	0.0052	0.256537	0.476424	0.0859251	2.94551e-08	0.0123839	0.0111408	0.266319	0.266319	0.235673	12	ENSG00000117322	1	207454230	207489895	+
ARMH4	eQTL_BrainMeta	ENSG00000139971.15	14	58148937	rs10134128	14	58147240	T	G	0.052874	-0.0126	0.0113	0.264831	-0.897406	0.0644487	4.50679e-44	0.0140405	0.0126322	0.266359	0.0238707	0.0616438	20	ENSG00000139971	14	57999735	58298139	-
HSPB3	eQTL_BrainMeta	ENSG00000169271.3	5	54456038	rs67815466	5	54468288	T	C	0.262113	0.0066	0.0059	0.263292	-0.321392	0.0327505	9.864e-23	-0.0205357	0.0184765	0.266376	0.266376	0.396795	20	ENSG00000169271	5	54455699	54456377	+
ZC3H3	eQTL_BrainMeta	ENSG00000014164.7	8	143489553	rs670425	8	143499202	A	G	0.519942	0.0058	0.0052	0.264686	0.461258	0.0360326	1.61621e-37	0.0125743	0.0113162	0.266493	0.266493	0.531999	20	ENSG00000014164	8	143437659	143541447	-
C22orf39	eQTL_BrainMeta	ENSG00000242259.9	22	19399539	rs5748133	22	19333034	A	G	0.032463	0.0158	0.0141	0.262472	-0.638824	0.0746627	1.16705e-17	-0.0247329	0.0222603	0.266534	0.266534	0.495975	7	ENSG00000242259	22	19351368	19447711	-
ARHGAP10	eQTL_eQTLGen	ENSG00000071205	4	147902432	rs13109093	4	148061988	C	A	0.391	-0.0059	0.0053	0.265619	0.145508	0.00815162	2.87994e-71	-0.0405476	0.0364949	0.266547	0.186337	0.959213	20	ENSG00000071205	4	147732063	148072776	+
BAZ1A	eQTL_eQTLGen	ENSG00000198604	14	34814189	rs8004518	14	34769764	A	G	0.497048	-0.0058	0.0052	0.264686	0.102455	0.00812555	1.88373e-36	-0.0566102	0.0509522	0.266549	0.00345148	0.0175015	20	ENSG00000198604	14	34752731	34875647	-
STEAP3	eQTL_GTEx_Brain_Caudate_basal_ganglia	ENSG00000115107.19	2	119223831	rs13004570	2	119269834	A	G	0.612862	0.006	0.0053	0.257603	-0.305286	0.0527209	7.01325e-09	-0.0196537	0.0176894	0.26655	0.26655	0.802781	19	ENSG00000115107	2	119223831	119265652	+
AIFM3	eQTL_eQTLGen	ENSG00000183773	22	20973234	rs178255	22	20968548	T	C	0.058854	-0.0119	0.0107	0.266074	-0.480697	0.0193307	1.69347e-136	0.0247557	0.0222816	0.266552	0.00849413	0.690312	14	ENSG00000183773	22	20965108	20981360	+
PIGN	eQTL_GTEx_Brain_Hippocampus	ENSG00000197563.10	18	61905255	rs11152332	18	62142272	A	C	0.626553	-0.006	0.0053	0.257603	-0.280948	0.0485242	7.04467e-09	0.0213563	0.0192219	0.266553	0.266553	0.707058	20	ENSG00000197563	18	61905255	62187118	-
ZNF853	eQTL_BrainMeta	ENSG00000236609.4	7	6619950	rs940871	7	6624039	G	A	0.480777	0.0058	0.0052	0.264686	0.345241	0.0274282	2.48694e-36	0.0167998	0.0151209	0.266555	0.441729	0.0214987	20	ENSG00000236609	7	6615610	6624290	+
COPB1	eQTL_eQTLGen	ENSG00000129083	11	14471734	rs2575859	11	14489190	C	T	0.381596	0.006	0.0054	0.26652	-0.506264	0.00775312	0	-0.0118515	0.0106679	0.26659	0.28797	0.0754587	20	ENSG00000129083	11	14443440	14500027	-
ZNF619	eQTL_BrainMeta	ENSG00000177873.14	3	40484083	rs6801859	3	40451727	G	T	0.316108	0.0063	0.0056	0.260589	0.232132	0.0331152	2.38616e-12	0.0271398	0.0244329	0.266661	0.266661	0.263102	20	ENSG00000177873	3	40477113	40491053	+
ZNF561	eQTL_GTEx_Brain_Hippocampus	ENSG00000171469.10	19	9604680	rs10407111	19	9620637	C	T	0.14063	-0.0086	0.0076	0.257812	-0.490567	0.0843552	6.04548e-09	0.0175307	0.0157828	0.266677	0.266677	0.170182	16	ENSG00000171469	19	9604680	9621236	-
STK38L	eQTL_eQTLGen	ENSG00000211455	12	27284964	rs10842879	12	27222720	A	G	0.129596	-0.0086	0.0077	0.264044	-0.124169	0.0117991	6.72542e-26	0.0692604	0.0623605	0.266721	0.0306824	0.162533	20	ENSG00000211455	12	27243968	27325959	+
ZNF18	eQTL_eQTLGen	ENSG00000154957	17	11987457	rs142419110	17	12002270	C	T	0.0753562	0.0113	0.0101	0.26322	-0.14673	0.0159451	3.50689e-20	-0.0770122	0.0693408	0.266726	0.266726	0.13721	13	ENSG00000154957	17	11977439	11997475	-
TRIM33	eQTL_BrainMeta	ENSG00000197323.12	1	114451996	rs67412280	1	114465837	C	G	0.3194	-0.0062	0.0055	0.259627	-0.296615	0.0461374	1.28483e-10	0.0209025	0.0188254	0.266856	0.266856	0.228703	20	ENSG00000197323	1	114392790	114511203	-
KRR1	eQTL_GTEx_Brain_Cerebellar_Hemisphere	ENSG00000111615.13	12	75490861	rs17217158	12	75477484	G	A	0.239799	0.0067	0.006	0.264137	0.607662	0.0583007	1.94915e-25	0.0110259	0.00993041	0.266864	0.266864	0.951838	20	ENSG00000111615	12	75490863	75511636	-
DDX58	eQTL_GTEx_Brain_Cerebellar_Hemisphere	ENSG00000107201.9	9	32455705	rs944585	9	32458966	T	C	0.368187	-0.0061	0.0054	0.258632	0.431167	0.0715196	1.65329e-09	-0.0141477	0.0127421	0.266867	0.266867	0.753978	20	ENSG00000107201	9	32455302	32526208	-
FGL2	eQTL_BrainMeta	ENSG00000127951.8	7	77196609	rs4463350	7	77221947	G	T	0.162712	-0.0079	0.0071	0.265848	-0.681012	0.040181	1.97029e-64	0.0116004	0.0104481	0.266876	0.307446	0.657221	20	ENSG00000127951	7	77193369	77199848	-
TP53I3	eQTL_BrainMeta	ENSG00000115129.14	2	24081647	rs10191964	2	24064728	A	G	0.156976	-0.0079	0.0071	0.265848	-0.813785	0.048619	6.92528e-63	0.00970772	0.00874391	0.266902	0.266902	0.226867	20	ENSG00000115129	2	24077433	24085861	-
CDK4	eQTL_eQTLGen	ENSG00000135446	12	57751870	rs111566142	12	57672160	G	A	0.07616	-0.011	0.0098	0.261672	0.150461	0.0199725	4.9436e-14	-0.0731086	0.0658522	0.266916	0.266916	0.676731	20	ENSG00000135446	12	57747727	57756013	-
CPXM2	eQTL_BrainMeta	ENSG00000121898.13	10	123823237	rs28741041	10	123891193	C	G	0.38225	-0.0059	0.0053	0.265619	-0.411386	0.0280713	1.25051e-48	0.0143418	0.0129204	0.266995	0.297885	0.470789	20	ENSG00000121898	10	123706207	123940267	-
MIB1	eQTL_BrainMeta	ENSG00000101752.12	18	21787955	rs60919000	18	21814087	C	T	0.219423	0.0069	0.0062	0.26575	0.573458	0.0374541	6.45949e-53	0.0120323	0.0108401	0.26701	0.718062	0.500922	20	ENSG00000101752	18	21704957	21870953	+
WDR76	eQTL_BrainMeta	ENSG00000092470.12	15	43847696	rs7180818	15	43783061	G	A	0.271631	0.0067	0.006	0.264137	0.387303	0.038168	3.40571e-24	0.0172991	0.0155853	0.267014	0.235758	0.00903076	20	ENSG00000092470	15	43826980	43868412	+
PPP1R21	eQTL_GTEx_Brain_Nucleus_accumbens_basal_ganglia	ENSG00000162869.15	2	48440598	rs74483911	2	48436480	T	A	0.145825	0.0085	0.0075	0.257074	0.462955	0.0844266	4.16936e-08	0.0183603	0.0165427	0.267052	0.267052	0.240092	20	ENSG00000162869	2	48440598	48515391	+
STYK1	eQTL_eQTLGen	ENSG00000060140	12	10646620	rs7297091	12	10668177	C	T	0.402889	0.0059	0.0053	0.265619	-0.113686	0.00808313	6.26752e-45	-0.0518973	0.0467654	0.267112	0.194665	0.142412	20	ENSG00000060140	12	10618923	10674318	-
NUTM2B	eQTL_BrainMeta	ENSG00000188199.10	10	79708954	rs1713333	10	79653283	C	G	0.353317	0.006	0.0054	0.26652	-0.715669	0.0326459	1.59561e-106	-0.00838376	0.00755507	0.267134	0.662913	0.565308	20	ENSG00000188199	10	79703227	79714681	+
EDAR	eQTL_eQTLGen	ENSG00000135960	2	108941922	rs4676230	2	109031359	A	G	0.0572	0.0124	0.0111	0.263944	0.175374	0.0183265	1.0753e-21	0.070706	0.0637231	0.267179	0.597965	0.179716	7	ENSG00000135960	2	108894471	108989372	-
GPR35	eQTL_BrainMeta	ENSG00000178623.12	2	240618345	rs4676411	2	240621671	T	G	0.38385	-0.006	0.0054	0.26652	-0.658925	0.0317805	1.72307e-95	0.00910575	0.00820693	0.267206	0.0232403	0.104039	20	ENSG00000178623	2	240605430	240633159	+
COG4	eQTL_GTEx_Brain_Cortex	ENSG00000103051.18	16	70480568	rs4265798	16	70602713	A	T	0.950167	-0.0121	0.0107	0.258122	-0.577135	0.100675	9.88821e-09	0.0209656	0.0188971	0.267231	0.267231	0.373615	10	ENSG00000103051	16	70480568	70523560	-
GNPDA1	eQTL_eQTLGen	ENSG00000113552	5	142002395	rs12189346	5	142015575	G	A	0.1526	-0.008	0.0072	0.26652	0.218347	0.0108135	1.15109e-90	-0.0366389	0.0330249	0.267244	0.644784	0.429657	20	ENSG00000113552	5	141991749	142013041	-
SPTBN5	eQTL_GTEx_Brain_Cerebellum	ENSG00000137877.9	15	41848148	rs747780	15	41878308	T	C	0.504652	0.0058	0.0052	0.264686	-0.770972	0.0724347	1.86615e-26	-0.00752297	0.00678167	0.267296	0.280582	0.017377	20	ENSG00000137877	15	41848146	41894053	-
HEATR5B	eQTL_eQTLGen	ENSG00000008869	2	37026378	rs6738282	2	37090314	C	A	0.378293	-0.006	0.0054	0.26652	0.172877	0.00903044	1.09023e-81	-0.0347068	0.0312886	0.267325	0.675697	0.203266	20	ENSG00000008869	2	36968383	37084372	-
ZNF585B	eQTL_BrainMeta	ENSG00000245680.11	19	37199866	rs6508712	19	37324479	T	G	0.411747	0.0059	0.0053	0.265619	-0.487438	0.0376932	2.98043e-38	-0.0121041	0.0109134	0.267385	0.267385	0.126877	20	ENSG00000245680	19	37181579	37218153	-
ZNF721	eQTL_GTEx_Brain_Cortex	ENSG00000182903.15	4	435770	rs61793688	4	403258	T	C	0.308747	0.0063	0.0056	0.260589	-0.37105	0.0560427	3.57161e-11	-0.0169788	0.0153086	0.267386	0.267386	0.82657	20	ENSG00000182903	4	425815	499156	-
PIK3CG	eQTL_eQTLGen	ENSG00000105851	7	106887129	rs42175	7	106847603	A	G	0.419103	-0.0059	0.0053	0.265619	0.10421	0.00806691	3.55358e-38	-0.0566164	0.0510473	0.267388	0.159076	0.693274	20	ENSG00000105851	7	106865278	106908980	+
SLC9A8	eQTL_GTEx_Brain_Anterior_cingulate_cortex_BA24	ENSG00000197818.11	20	49812713	rs117415267	20	49854798	A	G	0.01515	-0.025	0.0221	0.257962	1.63992	0.291258	1.79716e-08	-0.0152446	0.0137456	0.267404	0.267404	0.141894	3	ENSG00000197818	20	49812713	49892242	+
GSTT2B	eQTL_GTEx_Brain_Caudate_basal_ganglia	ENSG00000133433.10	22	23957414	rs5760119	22	23924644	C	G	0.591928	-0.0059	0.0053	0.265619	-0.918597	0.0719007	2.23496e-37	0.00642284	0.00579153	0.267428	0.688113	0.0552145	20	ENSG00000133433	22	23957414	23961195	-
DENND4A	eQTL_eQTLGen	ENSG00000174485	15	65725170	rs7175211	15	65725640	G	A	0.414647	0.0058	0.0052	0.264686	-0.0937992	0.00905503	3.8172e-25	-0.0618342	0.055758	0.267441	0.00207421	0.117153	20	ENSG00000174485	15	65658046	65792293	-
SLC25A34	eQTL_GTEx_Brain_Cerebellum	ENSG00000162461.7	1	15736405	rs35352784	1	15735471	A	G	0.230084	-0.0069	0.0062	0.26575	-0.984983	0.0745742	7.88033e-40	0.0070052	0.00631683	0.267442	0.267442	0.0892311	20	ENSG00000162461	1	15736258	15741392	+
RMND1	eQTL_BrainMeta	ENSG00000155906.19	6	151428460	rs9397054	6	151468777	T	C	0.0988366	-0.0096	0.0086	0.264303	0.453273	0.0471875	7.55813e-22	-0.0211793	0.0191008	0.267509	0.0166907	0.492181	20	ENSG00000155906	6	151398898	151452158	-
BCL2	eQTL_eQTLGen	ENSG00000171791	18	63221737	rs11152375	18	63239451	C	T	0.212531	-0.0072	0.0064	0.260589	0.0636455	0.00970176	5.37363e-11	-0.113127	0.102025	0.26751	0.306653	0.65404	20	ENSG00000171791	18	63123346	63320128	-
H6PD	eQTL_eQTLGen	ENSG00000049239	1	9253056	rs12042692	1	9259945	G	T	0.342889	-0.0061	0.0055	0.267391	0.392922	0.00807308	0	-0.0155247	0.0140013	0.267515	0.806621	0.904461	20	ENSG00000049239	1	9234774	9271337	+
RBPMS	eQTL_eQTLGen	ENSG00000157110	8	30478384	rs2979520	8	30590301	C	G	0.21952	-0.007	0.0063	0.26652	-0.161295	0.00977818	3.95927e-61	0.0433987	0.0391474	0.267603	0.318584	0.428144	20	ENSG00000157110	8	30384511	30572256	+
DDT	eQTL_GTEx_Brain_Cerebellum	ENSG00000099977.13	22	23973104	rs5760119	22	23924644	C	G	0.591928	-0.0059	0.0053	0.265619	0.775681	0.0647784	4.84051e-33	-0.00760622	0.00686217	0.267677	0.450581	0.0327101	20	ENSG00000099977	22	23971365	23979828	-
GSTT2B	eQTL_GTEx_Brain_Nucleus_accumbens_basal_ganglia	ENSG00000133433.10	22	23957414	rs5760119	22	23924644	C	G	0.591928	-0.0059	0.0053	0.265619	-0.936726	0.0783184	5.72315e-33	0.00629853	0.00568246	0.267682	0.325491	0.0146597	20	ENSG00000133433	22	23957414	23961195	-
MRGPRD	eQTL_GTEx_Brain_Cerebellar_Hemisphere	ENSG00000172938.3	11	68980021	rs11601763	11	69008249	T	C	0.260288	0.0066	0.0059	0.263292	-0.737393	0.0898966	2.35089e-16	-0.00895045	0.00807522	0.267696	0.267696	0.471842	20	ENSG00000172938	11	68980021	68980986	-
DEFB134	eQTL_GTEx_Brain_Cerebellar_Hemisphere	ENSG00000205882.8	8	11993174	rs7829043	8	12003116	T	C	0.605988	0.0075	0.0067	0.262968	0.788618	0.0996836	2.54889e-15	0.00951031	0.0085805	0.267705	0.267705	0.169572	20	ENSG00000205882	8	11993174	12000752	-
MCCC1	eQTL_eQTLGen	ENSG00000078070	3	183065646	rs6443851	3	183101261	A	G	0.328695	0.0061	0.0055	0.267391	-0.251575	0.00835506	3.53133e-199	-0.0242472	0.0218771	0.267715	0.577871	0.645863	20	ENSG00000078070	3	183015218	183116075	-
COG4	eQTL_GTEx_Brain_Caudate_basal_ganglia	ENSG00000103051.18	16	70480568	rs4265798	16	70602713	A	T	0.950167	-0.0121	0.0107	0.258122	-0.497366	0.0891859	2.45079e-08	0.0243282	0.0219512	0.267739	0.267739	0.0864423	20	ENSG00000103051	16	70480568	70523560	-
RHNO1	eQTL_BrainMeta	ENSG00000171792.11	12	2882891	rs2907609	12	2887045	G	A	0.34971	0.0062	0.0055	0.259627	-0.190162	0.0314556	1.49039e-09	-0.0326039	0.0294213	0.267788	0.267788	0.196146	12	ENSG00000171792	12	2876258	2889524	+
PODN	eQTL_eQTLGen	ENSG00000174348	1	53073776	rs12240252	1	53127491	A	G	0.195446	-0.0071	0.0064	0.267268	0.228977	0.00970299	3.98384e-123	-0.0310075	0.0279813	0.267796	0.418891	0.0876008	20	ENSG00000174348	1	53062052	53085501	+
TMEM132E	eQTL_BrainMeta	ENSG00000181291.8	17	34609403	rs59155213	17	34568192	A	G	0.340421	0.0061	0.0055	0.267391	-0.735156	0.0274717	9.31965e-158	-0.00829755	0.00748782	0.267802	0.0768311	0.0561827	20	ENSG00000181291	17	34579487	34639318	+
PPP4R3B	eQTL_GTEx_Brain_Cerebellum	ENSG00000275052.4	2	55547292	rs114335719	2	55647197	C	T	0.0522889	-0.0133	0.0118	0.259692	0.552406	0.0913675	1.48507e-09	-0.0240765	0.0217291	0.267849	0.267849	0.591171	20	ENSG00000275052	2	55547292	55618880	-
PARP14	eQTL_BrainMeta	ENSG00000173193.15	3	122705839	rs1995993	3	122805700	A	G	0.0820395	0.0107	0.0096	0.265029	-0.614682	0.0603542	2.32377e-24	-0.0174074	0.0157111	0.267876	0.50844	0.753766	20	ENSG00000173193	3	122680839	122730840	+
GSTT2B	eQTL_GTEx_Brain_Putamen_basal_ganglia	ENSG00000133433.10	22	23957414	rs5760119	22	23924644	C	G	0.591928	-0.0059	0.0053	0.265619	-0.927767	0.0814316	4.52044e-30	0.00635936	0.00573985	0.267891	0.480779	0.0582637	20	ENSG00000133433	22	23957414	23961195	-
LDLRAP1	eQTL_GTEx_Brain_Cerebellum	ENSG00000157978.11	1	25543580	rs11247902	1	25569574	C	T	0.494657	-0.0058	0.0052	0.264686	0.421233	0.0439514	9.32981e-22	-0.0137691	0.012428	0.267902	0.267902	0.113195	8	ENSG00000157978	1	25543606	25568886	+
CXCL16	eQTL_GTEx_Brain_Cerebellum	ENSG00000161921.14	17	4733611	rs4471743	17	4730358	G	A	0.210272	0.0071	0.0063	0.259749	0.385427	0.0639561	1.67616e-09	0.0184211	0.0166289	0.267957	0.267957	0.336508	6	ENSG00000161921	17	4733533	4739928	-
SLC44A3	eQTL_GTEx_Brain_Spinal_cord_cervical_c-1	ENSG00000143036.16	1	94820342	rs859117	1	94840501	G	T	0.866008	-0.0087	0.0077	0.258531	0.662948	0.117762	1.80676e-08	-0.0131232	0.0118464	0.267957	0.267957	0.63698	4	ENSG00000143036	1	94820342	94895246	+
TIMM44	eQTL_GTEx_Brain_Spinal_cord_cervical_c-1	ENSG00000104980.7	19	7926764	rs12980612	19	7949021	G	A	0.0729355	0.0113	0.0101	0.26322	1.13673	0.144335	3.39053e-15	0.0099408	0.00897434	0.267995	0.267995	0.146572	20	ENSG00000104980	19	7926718	7943667	-
PDCD2	eQTL_BrainMeta	ENSG00000071994.11	6	170579994	rs6456232	6	170611108	T	C	0.485969	0.0059	0.0053	0.265619	-0.396259	0.0356334	9.97704e-29	-0.0148893	0.0134419	0.268004	0.486747	0.784924	20	ENSG00000071994	6	170575295	170584692	-
YBEY	eQTL_eQTLGen	ENSG00000182362	21	46292046	rs62224180	21	46306418	C	G	0.188388	-0.0072	0.0065	0.267995	0.775379	0.00919112	0	-0.00928578	0.00838372	0.268036	0.216686	0.0788944	20	ENSG00000182362	21	46286342	46297751	+
KLRC1	eQTL_GTEx_Brain_Caudate_basal_ganglia	ENSG00000134545.13	12	10446028	rs58173190	12	10531153	C	G	0.165597	-0.0078	0.007	0.265157	1.43659	0.141951	4.48779e-24	-0.00542952	0.0049021	0.268038	0.361918	0.706543	15	ENSG00000134545	12	10442264	10454685	-
SLC35G5	eQTL_GTEx_Brain_Cortex	ENSG00000177710.5	8	11330888	rs11787413	8	11383062	T	C	0.326807	0.0078	0.0069	0.258293	0.590494	0.106731	3.15585e-08	0.0132093	0.0119266	0.268055	0.268055	0.154725	20	ENSG00000177710	8	11331012	11332360	+
LDLRAP1	eQTL_GTEx_Brain_Cortex	ENSG00000157978.11	1	25543580	rs11247902	1	25569574	C	T	0.494657	-0.0058	0.0052	0.264686	0.37383	0.040052	1.02315e-20	-0.0155151	0.014009	0.268076	0.268076	0.527529	8	ENSG00000157978	1	25543606	25568886	+
XPO4	eQTL_GTEx_Brain_Cerebellum	ENSG00000132953.16	13	20777329	rs2762996	13	20799769	C	A	0.183173	0.0075	0.0067	0.262968	-0.50852	0.0669945	3.18738e-14	-0.0147487	0.013318	0.26811	0.26811	0.129593	20	ENSG00000132953	13	20777329	20903048	-
SLC44A3	eQTL_GTEx_Brain_Hypothalamus	ENSG00000143036.16	1	94820342	rs859117	1	94840501	G	T	0.866008	-0.0087	0.0077	0.258531	0.466826	0.083632	2.379e-08	-0.0186365	0.0168289	0.268116	0.268116	0.75275	4	ENSG00000143036	1	94820342	94895246	+
PCDHGB2	eQTL_BrainMeta	ENSG00000253910.2	5	141436511	rs17097231	5	141360212	G	C	0.0853	-0.0099	0.0089	0.265984	-0.674965	0.0575704	9.58286e-32	0.0146674	0.0132451	0.268127	0.495072	0.974835	20	ENSG00000253910	5	141359994	141512975	+
SIRT6	eQTL_GTEx_Brain_Hypothalamus	ENSG00000077463.14	19	4174109	rs350843	19	4177334	C	A	0.878616	0.0091	0.0081	0.261244	-0.525892	0.0801436	5.31376e-11	-0.0173039	0.0156265	0.268145	0.268145	0.265673	8	ENSG00000077463	19	4174109	4182566	-
FAM189B	eQTL_eQTLGen	ENSG00000160767	1	155251344	rs113787706	1	155209975	C	A	0.0241255	0.019	0.017	0.263718	-0.243147	0.029804	3.4005e-16	-0.078142	0.0705696	0.268162	0.254887	0.828308	14	ENSG00000160767	1	155247205	155255483	-
LDLRAP1	eQTL_GTEx_Brain_Cerebellar_Hemisphere	ENSG00000157978.11	1	25543580	rs11247902	1	25569574	C	T	0.494657	-0.0058	0.0052	0.264686	0.400013	0.0436135	4.65311e-20	-0.0144995	0.0130954	0.268196	0.268196	0.427685	9	ENSG00000157978	1	25543606	25568886	+
METTL16	eQTL_GTEx_Brain_Nucleus_accumbens_basal_ganglia	ENSG00000127804.12	17	2405562	rs4790335	17	2415401	A	G	0.673329	-0.0063	0.0056	0.260589	0.353668	0.0565969	4.13377e-10	-0.0178133	0.0160886	0.268207	0.268207	0.0760365	6	ENSG00000127804	17	2405562	2511891	-
RGMA	eQTL_eQTLGen	ENSG00000182175	15	93062238	rs6497047	15	93244336	A	G	0.333907	-0.0061	0.0055	0.267391	-0.16748	0.00884117	5.02474e-80	0.0364223	0.032896	0.26821	0.228033	0.815288	14	ENSG00000182175	15	93035271	93089211	-
TIMM10	eQTL_GTEx_Brain_Amygdala	ENSG00000134809.8	11	57528463	rs2467327	11	57511755	G	A	0.746348	-0.0067	0.006	0.264137	-0.638972	0.0751663	1.88333e-17	0.0104856	0.00947075	0.268227	0.268227	0.60436	20	ENSG00000134809	11	57528464	57530803	-
SLC2A11	eQTL_GTEx_Brain_Spinal_cord_cervical_c-1	ENSG00000133460.19	22	23857040	rs1984309	22	23888628	A	G	0.724906	-0.0065	0.0058	0.26242	0.642567	0.0901605	1.02638e-12	-0.0101157	0.00913721	0.268257	0.268257	0.336917	19	ENSG00000133460	22	23856703	23886312	+
POMGNT2	eQTL_GTEx_Brain_Nucleus_accumbens_basal_ganglia	ENSG00000144647.5	3	43079232	rs1949585	3	43104624	T	A	0.482045	0.0058	0.0052	0.264686	0.391264	0.0430891	1.08236e-19	0.0148238	0.0133901	0.268266	0.268266	0.47744	20	ENSG00000144647	3	43079229	43106085	-
GSTT2B	eQTL_GTEx_Brain_Cortex	ENSG00000133433.10	22	23957414	rs5760119	22	23924644	C	G	0.591928	-0.0059	0.0053	0.265619	-0.90271	0.0855515	4.99099e-26	0.00653588	0.00590379	0.268266	0.481124	0.0178783	20	ENSG00000133433	22	23957414	23961195	-
SUMF1	eQTL_GTEx_Brain_Cortex	ENSG00000144455.13	3	3700814	rs10494172	3	4368935	C	G	0.49545	-0.0058	0.0052	0.264686	-0.671923	0.0742352	1.41314e-19	0.00863194	0.00779752	0.268289	0.268289	0.929153	16	ENSG00000144455	3	3700814	4467273	-
DNM2	eQTL_eQTLGen	ENSG00000079805	19	10775784	rs1541596	19	10876337	A	G	0.4732	0.0058	0.0052	0.264686	0.0812344	0.00897955	1.47489e-19	0.0713983	0.064497	0.268293	0.488376	0.173681	20	ENSG00000079805	19	10718055	10833488	+
SCART1	eQTL_GTEx_Brain_Anterior_cingulate_cortex_BA24	ENSG00000214279.13	10	133453946	rs2243619	10	133419430	T	C	0.687136	0.0063	0.0056	0.260589	0.494826	0.0798103	5.64529e-10	0.0127317	0.0115019	0.268326	0.268326	0.514093	13	ENSG00000214279	10	133453928	133523558	+
TMEM154	eQTL_BrainMeta	ENSG00000170006.12	4	152649320	rs10857266	4	152719461	T	C	0.34985	0.0061	0.0054	0.258632	-0.159323	0.0287171	2.88938e-08	-0.038287	0.0345889	0.268329	0.268329	0.437396	20	ENSG00000170006	4	152618628	152680012	-
TSPAN4	eQTL_eQTLGen	ENSG00000214063	11	854964	rs3059	11	840319	C	T	0.29784	0.0062	0.0056	0.268232	0.441913	0.00960256	0	0.0140299	0.0126758	0.268371	0.190063	0.103575	20	ENSG00000214063	11	842812	867116	+
GSTT2B	eQTL_GTEx_Brain_Frontal_Cortex_BA9	ENSG00000133433.10	22	23957414	rs5760119	22	23924644	C	G	0.591928	-0.0059	0.0053	0.265619	-0.970621	0.0939177	4.90443e-25	0.00607858	0.00549201	0.268378	0.481337	0.0346349	20	ENSG00000133433	22	23957414	23961195	-
YBEY	eQTL_BrainMeta	ENSG00000182362.14	21	46292046	rs62224180	21	46306418	C	G	0.188388	-0.0072	0.0065	0.267995	0.968049	0.0350059	2.50493e-168	-0.00743764	0.00671992	0.268378	0.135201	0.0447741	20	ENSG00000182362	21	46286342	46297751	+
SARDH	eQTL_GTEx_Brain_Cerebellum	ENSG00000123453.17	9	133663560	rs7033395	9	133667423	T	C	0.188547	0.0074	0.0066	0.262198	-0.351336	0.0508918	5.07038e-12	-0.0210625	0.0190316	0.268419	0.268419	0.917415	10	ENSG00000123453	9	133663560	133739955	-
GSTT2B	eQTL_GTEx_Brain_Hypothalamus	ENSG00000133433.10	22	23957414	rs5760119	22	23924644	C	G	0.591928	-0.0059	0.0053	0.265619	-0.886356	0.0870617	2.41603e-24	0.00665647	0.00601518	0.268462	0.481472	0.0170647	20	ENSG00000133433	22	23957414	23961195	-
CXCL16	eQTL_GTEx_Brain_Cerebellar_Hemisphere	ENSG00000161921.14	17	4733611	rs4471743	17	4730358	G	A	0.210272	0.0071	0.0063	0.259749	0.43243	0.0741442	5.46731e-09	0.0164188	0.0148383	0.268503	0.268503	0.743847	13	ENSG00000161921	17	4733533	4739928	-
POMGNT2	eQTL_GTEx_Brain_Putamen_basal_ganglia	ENSG00000144647.5	3	43079232	rs1949585	3	43104624	T	A	0.482045	0.0058	0.0052	0.264686	0.457779	0.0527759	4.17132e-18	0.0126699	0.0114527	0.268607	0.268607	0.383386	20	ENSG00000144647	3	43079229	43106085	-
ZNF429	eQTL_BrainMeta	ENSG00000197013.10	19	21526476	rs7248097	19	21560366	G	T	0.206869	0.0072	0.0065	0.267995	0.845644	0.0401102	1.13905e-98	0.00851422	0.00769705	0.268654	0.554577	0.113809	20	ENSG00000197013	19	21496682	21556270	+
NDUFS2	eQTL_eQTLGen	ENSG00000158864	1	161205808	rs4379692	1	161216523	T	C	0.318758	0.0062	0.0056	0.268232	-0.225171	0.00863498	6.71873e-150	-0.0275346	0.0248924	0.268663	0.240481	0.0220571	20	ENSG00000158864	1	161197104	161214723	+
NIBAN3	eQTL_BrainMeta	ENSG00000167483.19	19	17538570	rs143327282	19	17538397	G	C	0.054302	-0.0131	0.0116	0.258767	0.336061	0.0612638	4.12367e-08	-0.038981	0.0352415	0.268678	0.268678	0.852001	13	ENSG00000167483	19	17523301	17553839	+
P2RY12	eQTL_BrainMeta	ENSG00000169313.10	3	151360798	rs4680400	3	151385582	A	G	0.367398	-0.006	0.0054	0.26652	-0.332673	0.0285349	2.07763e-31	0.0180357	0.0163057	0.268684	0.0384638	0.331143	20	ENSG00000169313	3	151336843	151384753	-
ZNF644	eQTL_eQTLGen	ENSG00000122482	1	90968785	rs58113650	1	90895605	G	A	0.206867	0.0071	0.0063	0.259749	-0.0540594	0.00937782	8.18519e-09	-0.131337	0.118745	0.268707	0.168564	0.239686	15	ENSG00000122482	1	90915298	91022272	-
SUMF1	eQTL_GTEx_Brain_Caudate_basal_ganglia	ENSG00000144455.13	3	3700814	rs10494172	3	4368935	C	G	0.49545	-0.0058	0.0052	0.264686	-0.507348	0.0592602	1.11544e-17	0.011432	0.010336	0.26871	0.26871	0.93428	11	ENSG00000144455	3	3700814	4467273	-
CHST9	eQTL_GTEx_Brain_Cerebellum	ENSG00000154080.13	18	26906481	rs1817608	18	27061991	T	C	0.449038	0.0058	0.0052	0.264686	-0.621091	0.0725607	1.13257e-17	-0.00933841	0.00844315	0.268712	0.268712	0.0800678	20	ENSG00000154080	18	26906481	27185308	-
ABHD17B	eQTL_BrainMeta	ENSG00000107362.14	9	71886822	rs13298345	9	71869971	G	A	0.128016	-0.0088	0.0079	0.265312	-0.375905	0.0404188	1.40143e-20	0.0234102	0.0211662	0.268718	0.268718	0.532985	13	ENSG00000107362	9	71862452	71911193	-
COX4I1	eQTL_eQTLGen	ENSG00000131143	16	85802850	rs96603	16	85781491	C	T	0.193028	0.0072	0.0065	0.267995	0.207191	0.0105277	3.16232e-86	0.0347505	0.0314217	0.268752	0.801832	0.166417	20	ENSG00000131143	16	85798633	85807068	+
RWDD2B	eQTL_GTEx_Brain_Amygdala	ENSG00000156253.6	21	29004384	rs2832155	21	29038029	C	A	0.744867	-0.0066	0.0059	0.263292	-0.597806	0.0812897	1.92339e-13	0.0110404	0.00998295	0.26876	0.26876	0.363664	20	ENSG00000156253	21	29004384	29019360	-
POMGNT2	eQTL_GTEx_Brain_Caudate_basal_ganglia	ENSG00000144647.5	3	43079232	rs1949585	3	43104624	T	A	0.482045	0.0058	0.0052	0.264686	0.403685	0.0474673	1.82415e-17	0.0143676	0.0129916	0.268764	0.268764	0.526604	20	ENSG00000144647	3	43079229	43106085	-
SPON2	eQTL_GTEx_Brain_Cerebellar_Hemisphere	ENSG00000159674.11	4	1166932	rs11734374	4	1142985	G	A	0.114473	0.0089	0.0079	0.259919	0.504064	0.0870955	7.1447e-09	0.0176565	0.0159668	0.268802	0.268802	0.227645	11	ENSG00000159674	4	1166932	1208962	-
ALOX15	eQTL_GTEx_Brain_Cortex	ENSG00000161905.12	17	4630902	rs11657052	17	4667278	T	C	0.757166	-0.0068	0.0061	0.264956	-0.636262	0.0728222	2.38962e-18	0.0106874	0.00966496	0.268817	0.268817	0.800478	17	ENSG00000161905	17	4630919	4642294	-
TSPAN4	eQTL_GTEx_Brain_Cerebellar_Hemisphere	ENSG00000214063.10	11	842808	rs4074344	11	872529	T	C	0.308347	0.0063	0.0056	0.260589	-0.440355	0.0733295	1.91152e-09	-0.0143066	0.0129382	0.268829	0.268829	0.293778	16	ENSG00000214063	11	842812	867116	+
RPS27L	eQTL_GTEx_Brain_Anterior_cingulate_cortex_BA24	ENSG00000185088.13	15	63125872	rs12902921	15	63157578	A	G	0.0852022	0.0101	0.009	0.261768	-0.429536	0.0663281	9.42327e-11	-0.0235137	0.0212651	0.268838	0.268838	0.664913	20	ENSG00000185088	15	63125872	63158021	-
SMARCD3	eQTL_BrainMeta	ENSG00000082014.17	7	151258330	rs111632177	7	151234719	A	G	0.112184	0.0092	0.0082	0.261883	0.3068	0.0470216	6.81588e-11	0.029987	0.0271198	0.268846	0.268846	0.86121	20	ENSG00000082014	7	151238764	151277896	-
PEBP1	eQTL_GTEx_Brain_Nucleus_accumbens_basal_ganglia	ENSG00000089220.4	12	118136027	rs2463173	12	118155227	T	C	0.526466	-0.0058	0.0052	0.264686	-0.308517	0.0368065	5.19798e-17	0.0187996	0.0170034	0.268883	0.268883	0.724024	20	ENSG00000089220	12	118136124	118145584	+
GSTT2B	eQTL_GTEx_Brain_Substantia_nigra	ENSG00000133433.10	22	23957414	rs5760119	22	23924644	C	G	0.591928	-0.0059	0.0053	0.265619	-0.874455	0.0926593	3.82445e-21	0.00674706	0.00610294	0.268925	0.476449	0.0186647	20	ENSG00000133433	22	23957414	23961195	-
MAP3K10	eQTL_eQTLGen	ENSG00000130758	19	40203500	rs73042675	19	40196853	A	G	0.322458	-0.0062	0.0056	0.268232	-0.1751	0.00857526	1.12898e-92	0.0354083	0.0320287	0.268935	0.0047837	0.0443266	20	ENSG00000130758	19	40191426	40215575	+
GSTT2B	eQTL_GTEx_Brain_Amygdala	ENSG00000133433.10	22	23957414	rs5760119	22	23924644	C	G	0.591928	-0.0059	0.0053	0.265619	-0.958464	0.101821	4.81187e-21	0.00615568	0.00556821	0.268941	0.482111	0.0162169	20	ENSG00000133433	22	23957414	23961195	-
PYROXD1	eQTL_GTEx_Brain_Cerebellum	ENSG00000121350.15	12	21437615	rs2192182	12	21455077	T	G	0.491399	0.0058	0.0052	0.264686	-0.457601	0.0550936	9.90784e-17	-0.0126748	0.0114656	0.26896	0.26896	0.0442834	20	ENSG00000121350	12	21437615	21471250	+
SCN1A	eQTL_GTEx_Brain_Cortex	ENSG00000144285.17	2	165989160	rs10497276	2	166000490	A	C	0.149365	-0.0084	0.0075	0.262714	-0.290021	0.0421818	6.17751e-12	0.0289634	0.0262011	0.268974	0.268974	0.638047	20	ENSG00000144285	2	165984641	166149214	-
RLF	eQTL_eQTLGen	ENSG00000117000	1	40201154	rs6600313	1	40097321	T	C	0.102041	-0.0094	0.0084	0.26312	-0.08763	0.0123649	1.3705e-12	0.107269	0.0970452	0.269007	0.269007	0.0589426	15	ENSG00000117000	1	40161387	40240921	+
FGGY	eQTL_eQTLGen	ENSG00000172456	1	59553642	rs591512	1	59757660	T	C	0.131	0.0083	0.0075	0.268438	0.255851	0.0113783	5.71613e-112	0.0324408	0.0293494	0.269017	0.155435	0.534016	12	ENSG00000172456	1	59296638	59810647	+
SAAL1	eQTL_GTEx_Brain_Caudate_basal_ganglia	ENSG00000166788.9	11	18069935	rs10832882	11	18096274	G	A	0.259033	-0.0067	0.006	0.264137	-0.743825	0.0957153	7.77325e-15	0.00900749	0.00814926	0.269024	0.269024	0.810291	20	ENSG00000166788	11	18069935	18106087	-
ATG16L2	eQTL_BrainMeta	ENSG00000168010.11	11	72829040	rs11604683	11	72827501	C	T	0.2267	0.007	0.0063	0.26652	-0.42814	0.0396022	3.05232e-27	-0.0163498	0.0147923	0.269034	0.225753	0.111354	20	ENSG00000168010	11	72814406	72843674	+
GSTT2B	eQTL_GTEx_Brain_Anterior_cingulate_cortex_BA24	ENSG00000133433.10	22	23957414	rs5760119	22	23924644	C	G	0.591928	-0.0059	0.0053	0.265619	-0.905809	0.0978777	2.15244e-20	0.00651351	0.0058933	0.269056	0.482235	0.0144843	20	ENSG00000133433	22	23957414	23961195	-
FBXO22	eQTL_eQTLGen	ENSG00000167196	15	75923194	rs57737646	15	76007487	T	C	0.0250575	-0.0191	0.0172	0.266799	-0.29792	0.0262295	6.75219e-30	0.0641112	0.0580089	0.269075	0.269075	0.708202	19	ENSG00000167196	15	75903876	75942511	+
CPOX	eQTL_eQTLGen	ENSG00000080819	3	98586547	rs10222524	3	98586052	A	T	0.328416	-0.0062	0.0056	0.268232	-0.172601	0.00932333	1.6281e-76	0.035921	0.0325027	0.269087	0.0876938	0.273118	20	ENSG00000080819	3	98579446	98593648	-
DEFB134	eQTL_GTEx_Brain_Cerebellum	ENSG00000205882.8	8	11993174	rs7829043	8	12003116	T	C	0.605988	0.0075	0.0067	0.262968	0.643238	0.0933644	5.59713e-12	0.0116598	0.0105526	0.269197	0.269197	0.0698082	20	ENSG00000205882	8	11993174	12000752	-
EBAG9	eQTL_eQTLGen	ENSG00000147654	8	109552854	rs1673392	8	109472637	T	A	0.31547	0.0062	0.0056	0.268232	0.149451	0.00858815	7.96724e-68	0.0414852	0.0375462	0.269199	0.822977	0.841565	20	ENSG00000147654	8	109539711	109565996	+
ZNF28	eQTL_eQTLGen	ENSG00000198538	19	52827504	rs9304742	19	52948038	C	T	0.335937	0.0061	0.0055	0.267391	0.108346	0.00853535	6.40022e-37	0.0563011	0.0509567	0.269211	0.59949	0.453188	20	ENSG00000198538	19	52797408	52857600	-
CHST9	eQTL_GTEx_Brain_Nucleus_accumbens_basal_ganglia	ENSG00000154080.13	18	26906481	rs12456126	18	27048715	T	A	0.449143	0.0058	0.0052	0.264686	0.492457	0.0610818	7.48982e-16	0.0117777	0.0106599	0.26922	0.26922	0.0354427	20	ENSG00000154080	18	26906481	27185308	-
IPP	eQTL_eQTLGen	ENSG00000197429	1	45722488	rs3935296	1	45714798	T	C	0.307281	-0.0063	0.0057	0.269046	-0.363791	0.0101263	1.22778e-282	0.0173176	0.0156758	0.269272	0.574599	0.732354	12	ENSG00000197429	1	45694324	45750653	-
FGL1	eQTL_GTEx_Brain_Cortex	ENSG00000104760.16	8	17864380	rs2653401	8	17878667	T	A	0.78257	0.0071	0.0063	0.259749	-0.471179	0.0843921	2.36118e-08	-0.0150686	0.0136404	0.269288	0.269288	0.155214	20	ENSG00000104760	8	17864380	17910365	-
METTL16	eQTL_GTEx_Brain_Cerebellar_Hemisphere	ENSG00000127804.12	17	2405562	rs4790335	17	2415401	A	G	0.673329	-0.0063	0.0056	0.260589	0.531618	0.0911144	5.39136e-09	-0.0118506	0.0107279	0.26931	0.26931	0.0354928	8	ENSG00000127804	17	2405562	2511891	-
XKR9	eQTL_GTEx_Brain_Substantia_nigra	ENSG00000221947.7	8	70669365	rs34351710	8	70695784	G	A	0.511465	0.007	0.0063	0.26652	0.949304	0.0929728	1.77837e-24	0.00737382	0.00667562	0.269337	0.269337	0.0514016	17	ENSG00000221947	8	70669339	70790371	+
PTH2R	eQTL_eQTLGen	ENSG00000144407	2	208607108	rs6733487	2	208101434	G	A	0.408211	0.0059	0.0053	0.265619	0.0724078	0.00814559	6.15505e-19	0.0814829	0.0737683	0.269342	0.118124	0.0513053	17	ENSG00000144407	2	208359714	208854503	+
RNF17	eQTL_eQTLGen	ENSG00000132972	13	24822045	rs3809337	13	24763994	C	T	0.433719	0.0059	0.0053	0.265619	-0.0727372	0.00820221	7.44711e-19	-0.0811139	0.0734369	0.269359	0.269359	0.301404	20	ENSG00000132972	13	24764169	24879921	+
ADGRL2	eQTL_BrainMeta	ENSG00000117114.20	1	81649291	rs17106770	1	81596530	A	G	0.149802	0.0081	0.0072	0.260589	0.243486	0.0418597	6.00189e-09	0.0332668	0.0301185	0.269363	0.269363	0.0879777	6	ENSG00000117114	1	81306147	81993932	+
SLC19A1	eQTL_GTEx_Brain_Caudate_basal_ganglia	ENSG00000173638.18	21	45493576	rs3788205	21	45544464	C	T	0.703592	-0.0064	0.0057	0.26152	0.304989	0.0496859	8.33861e-10	-0.0209844	0.0189993	0.269384	0.269384	0.359331	6	ENSG00000173638	21	45493572	45573365	-
RPS25	eQTL_GTEx_Brain_Caudate_basal_ganglia	ENSG00000118181.10	11	119015746	rs73559126	11	119010017	A	T	0.0939786	0.0104	0.0093	0.263448	-0.445835	0.063299	1.87714e-12	-0.023327	0.021121	0.2694	0.2694	0.00593362	10	ENSG00000118181	11	119015712	119018691	-
ACOX3	eQTL_GTEx_Brain_Hypothalamus	ENSG00000087008.15	4	8366282	rs139184456	4	8549836	C	A	0.0250922	0.0171	0.0152	0.260589	0.910181	0.156835	6.49774e-09	0.0187875	0.0170109	0.269402	0.269402	0.781474	14	ENSG00000087008	4	8366282	8440723	-
VAPB	eQTL_GTEx_Brain_Cerebellar_Hemisphere	ENSG00000124164.15	20	58389122	rs2268925	20	58403044	A	G	0.26721	0.0065	0.0058	0.26242	0.305453	0.046971	7.87257e-11	0.0212799	0.0192681	0.269415	0.269415	0.643995	14	ENSG00000124164	20	58389229	58451101	+
BBS5	eQTL_BrainMeta	ENSG00000163093.12	2	169493068	rs6736056	2	169480301	A	G	0.242821	-0.0068	0.0061	0.264956	-0.303264	0.0376079	7.39348e-16	0.0224227	0.0203058	0.269484	0.269484	0.631374	20	ENSG00000163093	2	169479480	169506655	+
FBXO17	eQTL_GTEx_Brain_Nucleus_accumbens_basal_ganglia	ENSG00000269190.5	19	38941401	rs9403	19	38915527	G	C	0.331455	0.0062	0.0055	0.259627	0.384114	0.0699499	3.99054e-08	0.016141	0.0146173	0.269487	0.269487	0.0255376	10	ENSG00000269190	19	38941401	38975742	-
ACSS2	eQTL_BrainMeta	ENSG00000131069.20	20	34900054	rs1569780	20	34842104	A	C	0.395605	-0.0059	0.0053	0.265619	-0.331991	0.0380749	2.79605e-18	0.0177716	0.0160939	0.269487	0.269487	0.3023	20	ENSG00000131069	20	34872146	34927962	+
YIPF2	eQTL_eQTLGen	ENSG00000130733	19	10925433	rs1541596	19	10876337	A	G	0.4732	0.0058	0.0052	0.264686	0.0782688	0.0100193	5.63768e-15	0.0741036	0.0671115	0.269512	0.164041	0.156817	20	ENSG00000130733	19	10922185	10928681	-
POMGNT2	eQTL_GTEx_Brain_Frontal_Cortex_BA9	ENSG00000144647.5	3	43079232	rs1949585	3	43104624	T	A	0.482045	0.0058	0.0052	0.264686	0.295189	0.037851	6.25382e-15	0.0196484	0.0177951	0.269529	0.269529	0.48511	20	ENSG00000144647	3	43079229	43106085	-
DDX42	eQTL_GTEx_Brain_Anterior_cingulate_cortex_BA24	ENSG00000198231.12	17	63773776	rs11657081	17	63714979	T	C	0.276582	-0.0065	0.0058	0.26242	-0.539842	0.0838151	1.1879e-10	0.0120406	0.0109053	0.269549	0.269549	0.727162	18	ENSG00000198231	17	63773603	63819317	+
MAPK12	eQTL_GTEx_Brain_Substantia_nigra	ENSG00000188130.13	22	50249199	rs6010220	22	50255125	G	A	0.691888	0.0064	0.0057	0.26152	-0.559787	0.0922376	1.28735e-09	-0.0114329	0.0103552	0.269562	0.269562	0.0500514	8	ENSG00000188130	22	50245450	50261716	-
GOLGA6L10	eQTL_GTEx_Brain_Cerebellar_Hemisphere	ENSG00000278662.4	15	82339998	rs8042665	15	82189008	T	A	0.351455	0.006	0.0054	0.26652	-0.860169	0.0877275	1.07138e-22	-0.00697537	0.00631802	0.269574	0.26071	0.141318	20	ENSG00000278662	15	82339993	82349475	-
RWDD2B	eQTL_GTEx_Brain_Substantia_nigra	ENSG00000156253.6	21	29004384	rs2832155	21	29038029	C	A	0.744867	-0.0066	0.0059	0.263292	-0.629745	0.0918542	7.08569e-12	0.0104804	0.00949276	0.269574	0.269574	0.179944	20	ENSG00000156253	21	29004384	29019360	-
MRE11	eQTL_GTEx_Brain_Cerebellar_Hemisphere	ENSG00000020922.12	11	94415578	rs12224966	11	94395611	G	A	0.32506	-0.0061	0.0055	0.267391	0.71983	0.0624001	8.71494e-31	-0.00847422	0.00767593	0.269593	0.269593	0.00425576	20	ENSG00000020922	11	94415570	94493885	-
SIRT1	eQTL_BrainMeta	ENSG00000096717.12	10	67901522	rs7096745	10	67849547	C	A	0.32475	0.0063	0.0056	0.260589	0.179851	0.0313334	9.47241e-09	0.035029	0.0317293	0.269595	0.269595	0.867839	20	ENSG00000096717	10	67884656	67918390	+
SFT2D2	eQTL_eQTLGen	ENSG00000213064	1	168239480	rs10753770	1	168283064	G	A	0.306979	0.0062	0.0056	0.268232	0.134737	0.0092482	4.42316e-48	0.0460156	0.0416823	0.269611	0.198161	0.336258	20	ENSG00000213064	1	168225938	168253021	+
TMEM161A	eQTL_GTEx_Brain_Nucleus_accumbens_basal_ganglia	ENSG00000064545.14	19	19119169	rs80246371	19	19136173	G	A	0.0323131	-0.0155	0.0138	0.261358	-0.6466	0.10802	2.15149e-09	0.0239715	0.0217149	0.269626	0.269626	0.0544933	7	ENSG00000064545	19	19119169	19138513	-
LDLRAP1	eQTL_GTEx_Brain_Spinal_cord_cervical_c-1	ENSG00000157978.11	1	25543580	rs11247902	1	25569574	C	T	0.494657	-0.0058	0.0052	0.264686	0.349625	0.0453239	1.22012e-14	-0.0165892	0.0150278	0.269635	0.269635	0.439922	8	ENSG00000157978	1	25543606	25568886	+
ABCC11	eQTL_BrainMeta	ENSG00000121270.16	16	48206671	rs17822931	16	48224287	T	C	0.12675	-0.0087	0.0078	0.264686	-0.326293	0.0423896	1.38782e-14	0.0266632	0.0241546	0.269656	0.477548	0.271942	8	ENSG00000121270	16	48165773	48247568	-
MS4A14	eQTL_GTEx_Brain_Putamen_basal_ganglia	ENSG00000166928.10	11	60396014	rs10736704	11	60376903	A	G	0.709613	-0.0065	0.0058	0.26242	0.49972	0.0783432	1.78718e-10	-0.0130073	0.0117843	0.269687	0.269687	0.977066	20	ENSG00000166928	11	60378530	60417756	+
GABRB1	eQTL_BrainMeta	ENSG00000163288.14	4	47210085	rs10938483	4	47408048	T	C	0.320798	-0.0062	0.0056	0.268232	-0.424411	0.0306849	1.65072e-43	0.0146085	0.0132369	0.269761	0.523289	0.213237	19	ENSG00000163288	4	46993723	47426447	+
LYSMD3	eQTL_BrainMeta	ENSG00000176018.13	5	90522597	rs526806	5	90538260	C	G	0.454395	-0.0058	0.0052	0.264686	0.222302	0.0292377	2.88754e-14	-0.0260906	0.0236419	0.269778	0.269778	0.452535	20	ENSG00000176018	5	90515611	90529584	-
JAKMIP2	eQTL_BrainMeta	ENSG00000176049.16	5	147684107	rs55843547	5	147692306	C	T	0.175421	0.0076	0.0068	0.263718	0.285397	0.0409209	3.07255e-12	0.0266295	0.0241304	0.269781	0.269781	0.507951	20	ENSG00000176049	5	147585438	147782775	-
SPON2	eQTL_GTEx_Brain_Cerebellum	ENSG00000159674.11	4	1166932	rs11734374	4	1142985	G	A	0.114473	0.0089	0.0079	0.259919	0.482049	0.0878509	4.08522e-08	0.0184629	0.0167302	0.269783	0.269783	0.104775	14	ENSG00000159674	4	1166932	1208962	-
PLEKHM1	eQTL_GTEx_Brain_Putamen_basal_ganglia	ENSG00000225190.10	17	45435900	rs62065444	17	45488233	C	T	0.186566	-0.0075	0.0067	0.262968	0.414588	0.062994	4.6608e-11	-0.0180902	0.0163927	0.269786	0.269786	0.312518	10	ENSG00000225190	17	45435900	45490749	-
CYP1B1	eQTL_eQTLGen	ENSG00000138061	2	38088438	rs112158333	2	38138465	T	C	0.11941	0.0085	0.0077	0.269638	0.423998	0.0109547	0	0.0200473	0.0181678	0.269833	0.438715	0.600928	20	ENSG00000138061	2	38066973	38109902	-
KRI1	eQTL_GTEx_Brain_Anterior_cingulate_cortex_BA24	ENSG00000129347.19	19	10553419	rs35605746	19	10571571	G	A	0.762725	-0.0068	0.0061	0.264956	0.551877	0.0711582	8.78998e-15	-0.0123216	0.0111668	0.269847	0.269847	0.330055	20	ENSG00000129347	19	10553085	10566031	-
PACRGL	eQTL_GTEx_Brain_Putamen_basal_ganglia	ENSG00000163138.18	4	20696282	rs62410096	4	20691447	A	C	0.0906588	0.0099	0.0089	0.265984	-1.15107	0.133006	4.96136e-18	-0.00860069	0.00779554	0.269904	0.269904	0.9708	20	ENSG00000163138	4	20696282	20752907	+
PACRGL	eQTL_GTEx_Brain_Caudate_basal_ganglia	ENSG00000163138.18	4	20696282	rs62410096	4	20691447	A	C	0.0906588	0.0099	0.0089	0.265984	-1.01731	0.117677	5.3844e-18	-0.00973155	0.00882069	0.269913	0.27634	0.821294	20	ENSG00000163138	4	20696282	20752907	+
METTL13	eQTL_eQTLGen	ENSG00000010165	1	171797842	rs2232818	1	171786030	A	G	0.26693	-0.0064	0.0058	0.269832	0.482777	0.00858931	0	-0.0132566	0.0120161	0.269925	0.00727995	0.115892	20	ENSG00000010165	1	171781660	171814023	+
DESI2	eQTL_eQTLGen	ENSG00000121644	1	244681068	rs10927298	1	244710382	T	C	0.490277	0.0058	0.0052	0.264686	0.0663456	0.00887329	7.60378e-14	0.087421	0.0792447	0.26995	0.26995	0.843587	20	ENSG00000121644	1	244653103	244709033	+
RAB2B	eQTL_eQTLGen	ENSG00000129472	14	21467990	rs1045811	14	21460224	C	T	0.135192	-0.0085	0.0077	0.269638	-0.367784	0.0122159	3.92491e-199	0.0231114	0.0209503	0.26996	0.520171	0.0550211	20	ENSG00000129472	14	21459020	21476960	-
POMGNT2	eQTL_GTEx_Brain_Cortex	ENSG00000144647.5	3	43079232	rs1949585	3	43104624	T	A	0.482045	0.0058	0.0052	0.264686	0.299275	0.040128	8.78434e-14	0.0193802	0.0175686	0.269977	0.269977	0.52522	20	ENSG00000144647	3	43079229	43106085	-
ADI1	eQTL_GTEx_Brain_Cerebellar_Hemisphere	ENSG00000182551.13	2	3497429	rs9750132	2	3505916	A	G	0.211457	0.0072	0.0064	0.260589	0.45247	0.0805142	1.91232e-08	0.0159127	0.0144252	0.269978	0.269978			ENSG00000182551	2	3497366	3519531	-
ATL2	eQTL_BrainMeta	ENSG00000119787.14	2	38335620	rs3755025	2	38293916	C	T	0.389745	-0.0059	0.0053	0.265619	0.251511	0.0306455	2.26556e-16	-0.0234582	0.0212656	0.269981	0.51198	0.427803	20	ENSG00000119787	2	38293954	38377285	-
HBZ	eQTL_BrainMeta	ENSG00000130656.6	16	148615	rs35433939	16	152033	C	A	0.418499	-0.0059	0.0053	0.265619	0.312397	0.0380889	2.36835e-16	-0.0188862	0.0171212	0.269987	0.269987	0.166269	20	ENSG00000130656	16	142728	154503	+
KCNE1	eQTL_eQTLGen	ENSG00000180509	21	34479449	rs13050900	21	34499723	T	C	0.29399	0.0064	0.0058	0.269832	-0.295709	0.00850251	5.04883e-265	-0.0216429	0.0196237	0.270074	0.150454	0.31092	20	ENSG00000180509	21	34446688	34512214	-
ELOVL7	eQTL_GTEx_Brain_Cerebellar_Hemisphere	ENSG00000164181.13	5	60751791	rs1992612	5	60749043	G	T	0.28038	0.0064	0.0057	0.26152	0.360007	0.0612323	4.11844e-09	0.0177774	0.0161192	0.270081	0.270081	0.100718	20	ENSG00000164181	5	60751791	60844274	-
CFAP70	eQTL_GTEx_Brain_Cerebellar_Hemisphere	ENSG00000156042.17	10	73253759	rs7097119	10	73355359	G	A	0.0653588	0.0116	0.0104	0.264686	-0.901391	0.122072	1.53526e-13	-0.012869	0.0116686	0.270082	0.270082	0.363583	6	ENSG00000156042	10	73253762	73358864	-
STK32A	eQTL_GTEx_Brain_Caudate_basal_ganglia	ENSG00000169302.14	5	147234963	rs1368284	5	147248864	T	C	0.137701	0.0084	0.0075	0.262714	0.562229	0.08902	2.68841e-10	0.0149405	0.0135479	0.270116	0.270116	0.993292	6	ENSG00000169302	5	147234963	147387855	+
DPF2	eQTL_eQTLGen	ENSG00000133884	11	65344057	rs629710	11	65341762	A	C	0.28345	-0.0064	0.0058	0.269832	-0.281893	0.00910337	1.55779e-210	0.0227037	0.0205882	0.270137	0.174589	0.633049	20	ENSG00000133884	11	65333852	65354262	+
ZNF680	eQTL_eQTLGen	ENSG00000173041	7	64541476	rs77571798	7	64558175	C	G	0.0762653	0.0105	0.0095	0.269046	-0.218594	0.0141315	5.65226e-54	-0.0480343	0.0435704	0.270265	0.104571	0.651506	20	ENSG00000173041	7	64519878	64563075	-
YBEY	eQTL_GTEx_Brain_Cortex	ENSG00000182362.13	21	46286337	rs62224180	21	46306418	G	C	0.811612	0.0072	0.0065	0.267995	-1.02479	0.0903797	8.43674e-30	-0.00702583	0.00637296	0.270269	0.0349928	0.0984254	20	ENSG00000182362	21	46286342	46297751	+
NADSYN1	eQTL_GTEx_Brain_Cortex	ENSG00000172890.11	11	71453109	rs3794060	11	71476633	T	C	0.783273	0.0068	0.0061	0.264956	0.284524	0.0382732	1.05348e-13	0.0238996	0.021679	0.270276	0.270276	0.178128	20	ENSG00000172890	11	71453109	71524107	+
NUTM2B	eQTL_GTEx_Brain_Nucleus_accumbens_basal_ganglia	ENSG00000188199.10	10	79703227	rs1713333	10	79653283	C	G	0.353317	0.006	0.0054	0.26652	-0.745852	0.0848334	1.46968e-18	-0.00804449	0.00729763	0.270313	0.270313	0.42298	20	ENSG00000188199	10	79703227	79714681	+
POLRMT	eQTL_GTEx_Brain_Spinal_cord_cervical_c-1	ENSG00000099821.13	19	617224	rs8107357	19	636717	A	C	0.48439	-0.0058	0.0052	0.264686	0.479997	0.0667173	6.26937e-13	-0.0120834	0.0109628	0.270367	0.270367	0.34572	15	ENSG00000099821	19	617221	633537	-
DDT	eQTL_GTEx_Brain_Spinal_cord_cervical_c-1	ENSG00000099977.13	22	23973104	rs5760119	22	23924644	C	G	0.591928	-0.0059	0.0053	0.265619	0.673457	0.0858854	4.45732e-15	-0.00876077	0.00794875	0.270394	0.270394	0.255153	20	ENSG00000099977	22	23971365	23979828	-
UPK3B	eQTL_GTEx_Brain_Amygdala	ENSG00000243566.6	7	76510428	rs2528284	7	76514839	G	A	0.403146	-0.0059	0.0053	0.265619	-0.707227	0.0909541	7.50639e-15	0.00834244	0.00757047	0.270474	0.270474	0.601456	20	ENSG00000243566	7	76510525	76516522	+
KDM3B	eQTL_eQTLGen	ENSG00000120733	5	138394856	rs185184885	5	138204764	T	C	0.12549	-0.0086	0.0078	0.270217	-0.461886	0.0138642	2.34067e-243	0.0186193	0.0168965	0.270479	0.188605	0.502933	20	ENSG00000120733	5	138352685	138437028	+
NACA	eQTL_BrainMeta	ENSG00000196531.14	12	56721966	rs7137749	12	56704256	T	C	0.371124	0.006	0.0054	0.26652	0.254901	0.0296744	8.70323e-18	0.0235386	0.0213612	0.270492	0.270492	0.310681	20	ENSG00000196531	12	56712305	56731628	-
LSM5	eQTL_BrainMeta	ENSG00000106355.10	7	32490310	rs2392065	7	32483862	T	C	0.179854	0.0073	0.0066	0.2687	-0.519121	0.0406946	2.8673e-37	-0.0140622	0.0127615	0.270494	0.206193	0.518835	20	ENSG00000106355	7	32485338	32495283	-
SAAL1	eQTL_GTEx_Brain_Anterior_cingulate_cortex_BA24	ENSG00000166788.9	11	18069935	rs10832880	11	18057748	C	T	0.259291	-0.0067	0.006	0.264137	-0.746302	0.109914	1.12249e-11	0.0089776	0.00814764	0.27052	0.27052	0.494856	20	ENSG00000166788	11	18069935	18106087	-
GNAZ	eQTL_GTEx_Brain_Caudate_basal_ganglia	ENSG00000128266.8	22	23070361	rs5759587	22	23099328	C	G	0.447183	-0.0058	0.0052	0.264686	0.34766	0.0490177	1.31674e-12	-0.016683	0.015141	0.27053	0.27053	0.0692047	20	ENSG00000128266	22	23070519	23125032	+
WDR36	eQTL_GTEx_Brain_Cortex	ENSG00000134987.11	5	111091716	rs1457113	5	111131376	G	A	0.0453317	-0.0147	0.0131	0.261804	0.76909	0.132217	5.99595e-09	-0.0191135	0.0173472	0.270539	0.270539	0.540443	7	ENSG00000134987	5	111092321	111130502	+
YBEY	eQTL_GTEx_Brain_Nucleus_accumbens_basal_ganglia	ENSG00000182362.13	21	46286337	rs62224180	21	46306418	G	C	0.811612	0.0072	0.0065	0.267995	-0.896631	0.0848866	4.43739e-26	-0.00803006	0.00728911	0.270613	0.0312093	0.0804449	20	ENSG00000182362	21	46286342	46297751	+
YBEY	eQTL_GTEx_Brain_Caudate_basal_ganglia	ENSG00000182362.13	21	46286337	rs62224180	21	46306418	G	C	0.811612	0.0072	0.0065	0.267995	-0.868469	0.0831307	1.51191e-25	-0.00829045	0.00752639	0.270671	0.0590807	0.0914025	20	ENSG00000182362	21	46286342	46297751	+
RNF125	eQTL_eQTLGen	ENSG00000101695	18	32046022	rs55786778	18	32075062	C	T	0.0408911	-0.0138	0.0125	0.269593	-0.438417	0.0270347	3.8367e-59	0.0314769	0.0285777	0.270701	0.615741	0.827135	15	ENSG00000101695	18	32018825	32073219	+
DDT	eQTL_GTEx_Brain_Hypothalamus	ENSG00000099977.13	22	23973104	rs5760119	22	23924644	C	G	0.591928	-0.0059	0.0053	0.265619	0.405243	0.0534023	3.23641e-14	-0.0145592	0.0132185	0.270714	0.270714	0.107211	20	ENSG00000099977	22	23971365	23979828	-
CYB5R3	eQTL_GTEx_Brain_Frontal_Cortex_BA9	ENSG00000100243.20	22	42617840	rs137124	22	42619710	C	T	0.177515	-0.0076	0.0068	0.263718	-0.275507	0.0428236	1.24673e-10	0.0275855	0.0250514	0.270829	0.270829	0.48289	11	ENSG00000100243	22	42615730	42720870	-
RHOV	eQTL_GTEx_Brain_Frontal_Cortex_BA9	ENSG00000104140.6	15	40872214	rs28441210	15	40886676	C	T	0.274537	-0.0065	0.0058	0.26242	0.259229	0.0438283	3.32572e-09	-0.0250744	0.0227721	0.270854	0.270854	0.0511839	10	ENSG00000104140	15	40872214	40874234	-
CYB5R3	eQTL_GTEx_Brain_Nucleus_accumbens_basal_ganglia	ENSG00000100243.20	22	42617840	rs137124	22	42619710	C	T	0.177515	-0.0076	0.0068	0.263718	-0.361988	0.0564166	1.39592e-10	0.0209952	0.019068	0.270867	0.270867	0.256656	13	ENSG00000100243	22	42615730	42720870	-
ABCF3	eQTL_BrainMeta	ENSG00000161204.11	3	184190018	rs35315125	3	184187521	C	G	0.0234156	-0.0197	0.0178	0.268406	1.25936	0.116012	1.87866e-27	-0.0156428	0.0142074	0.270882	0.531065	0.391674	20	ENSG00000161204	3	184186095	184194012	+
NUTM2B	eQTL_GTEx_Brain_Hippocampus	ENSG00000188199.10	10	79703227	rs1713333	10	79653283	C	G	0.353317	0.006	0.0054	0.26652	-0.765374	0.0935664	2.83812e-16	-0.0078393	0.00712016	0.270896	0.270896	0.648983	20	ENSG00000188199	10	79703227	79714681	+
TRIM63	eQTL_BrainMeta	ENSG00000158022.7	1	26059869	rs2802314	1	26104846	C	T	0.180148	-0.0075	0.0068	0.270053	0.796067	0.0430048	1.67944e-76	-0.00942132	0.00855715	0.270902	0.0232322	0.306842	20	ENSG00000158022	1	26051301	26068436	-
ANXA2	eQTL_eQTLGen	ENSG00000182718	15	60375008	rs62004990	15	60394432	T	C	0.249923	-0.0065	0.0059	0.270594	0.28109	0.00918197	8.1541e-206	-0.0231243	0.0210033	0.270904	0.75575	0.799387	20	ENSG00000182718	15	60347134	60402883	-
MR1	eQTL_eQTLGen	ENSG00000153029	1	181047682	rs2331994	1	181054572	T	C	0.269735	-0.0065	0.0059	0.270594	-0.270065	0.00884985	1.58217e-204	0.0240683	0.0218608	0.270906	0.175953	0.349904	20	ENSG00000153029	1	181033374	181061938	+
FAM118A	eQTL_BrainMeta	ENSG00000100376.12	22	45325461	rs6006993	22	45348665	G	A	0.12275	0.0087	0.0079	0.270781	1.48512	0.0315588	0	0.00585812	0.0053209	0.270912	0.971958	0.558028	20	ENSG00000100376	22	45308968	45341955	+
ZNF676	eQTL_BrainMeta	ENSG00000196109.9	19	22197445	rs11671416	19	22244452	C	T	0.329644	0.0061	0.0055	0.267391	0.356855	0.0393315	1.15771e-19	0.0170938	0.0155271	0.270942	0.328127	0.580927	20	ENSG00000196109	19	22179089	22215801	-
CNTNAP4	eQTL_GTEx_Brain_Cerebellar_Hemisphere	ENSG00000152910.18	16	76277278	rs12918656	16	76377848	G	A	0.452721	-0.0058	0.0052	0.264686	-0.412044	0.0602446	7.94584e-12	0.0140762	0.0127867	0.270965	0.270965	0.626229	20	ENSG00000152910	16	76277278	76560757	+
SSBP2	eQTL_BrainMeta	ENSG00000145687.16	5	81582409	rs3764985	5	81428753	A	G	0.198452	0.0072	0.0065	0.267995	0.38553	0.0388927	3.66772e-23	0.0186756	0.0169648	0.270966	0.381459	0.336472	20	ENSG00000145687	5	81412804	81751797	-
NUDC	eQTL_BrainMeta	ENSG00000090273.14	1	26923555	rs6659176	1	26913429	G	C	0.08035	0.0107	0.0097	0.269987	0.974236	0.0569374	1.2361e-65	0.010983	0.00997718	0.27098	0.491545	0.179173	20	ENSG00000090273	1	26900238	26946871	+
CYB5R3	eQTL_GTEx_Brain_Cerebellum	ENSG00000100243.20	22	42617840	rs137124	22	42619710	C	T	0.177515	-0.0076	0.0068	0.263718	-0.339195	0.0533974	2.12145e-10	0.022406	0.0203554	0.27101	0.27101	0.380798	20	ENSG00000100243	22	42615730	42720870	-
TTF2	eQTL_eQTLGen	ENSG00000116830	1	117083890	rs3820494	1	117062714	A	G	0.0525105	0.0131	0.0119	0.270966	1.06711	0.0161382	0	0.0122761	0.0111532	0.271033	0.450929	0.362867	20	ENSG00000116830	1	117060326	117107453	+
CPT1C	eQTL_GTEx_Brain_Cerebellum	ENSG00000169169.14	19	49690898	rs12981033	19	49694149	G	A	0.384418	0.0059	0.0053	0.265619	-0.318944	0.0433798	1.94733e-13	-0.0184985	0.0168067	0.271043	0.271043	0.681552	18	ENSG00000169169	19	49690898	49713731	+
USP8	eQTL_eQTLGen	ENSG00000138592	15	50469400	rs11633608	15	50482234	A	G	0.171601	0.0076	0.0069	0.270701	-0.438022	0.0158998	4.56176e-167	-0.0173507	0.0157652	0.271084	0.748717	0.681226	20	ENSG00000138592	15	50424380	50514421	+
YBEY	eQTL_GTEx_Brain_Putamen_basal_ganglia	ENSG00000182362.13	21	46286337	rs62224180	21	46306418	G	C	0.811612	0.0072	0.0065	0.267995	-0.977605	0.100588	2.50482e-22	-0.00736494	0.00669195	0.271085	0.0553688	0.0602258	20	ENSG00000182362	21	46286342	46297751	+
CYB5R3	eQTL_GTEx_Brain_Caudate_basal_ganglia	ENSG00000100243.20	22	42617840	rs137124	22	42619710	C	T	0.177515	-0.0076	0.0068	0.263718	-0.306355	0.0485388	2.76259e-10	0.0248078	0.0225418	0.271103	0.271103	0.412991	18	ENSG00000100243	22	42615730	42720870	-
TCF12	eQTL_eQTLGen	ENSG00000140262	15	57108952	rs9672676	15	57204079	C	T	0.175788	0.0075	0.0068	0.270053	-0.168517	0.0102401	7.52094e-61	-0.0445059	0.0404425	0.271126	0.624785	0.24426	20	ENSG00000140262	15	56918623	57299281	+
TTLL1	eQTL_GTEx_Brain_Cortex	ENSG00000100271.16	22	43046410	rs6002998	22	43024660	G	A	0.600093	-0.0059	0.0053	0.265619	-0.438427	0.0602176	3.32072e-13	0.0134572	0.0122292	0.271149	0.271149	0.627253	20	ENSG00000100271	22	43039516	43089419	-
CERS5	eQTL_GTEx_Brain_Caudate_basal_ganglia	ENSG00000139624.12	12	50129306	rs7138420	12	50189367	G	A	0.339767	0.0061	0.0055	0.267391	-0.467459	0.0530814	1.29169e-18	-0.0130493	0.0118587	0.271159	0.271159	0.0325763	20	ENSG00000139624	12	50129289	50167533	-
TIMM44	eQTL_GTEx_Brain_Putamen_basal_ganglia	ENSG00000104980.7	19	7926764	rs12980612	19	7949021	G	A	0.0729355	0.0113	0.0101	0.26322	0.852122	0.139966	1.14279e-09	0.013261	0.0120512	0.271164	0.271164	0.80409	3	ENSG00000104980	19	7926718	7943667	-
FTCDNL1	eQTL_BrainMeta	ENSG00000226124.8	2	199805868	rs796364	2	199851396	C	A	0.192396	-0.0074	0.0067	0.269386	-0.587037	0.0464507	1.30585e-36	0.0126057	0.0114568	0.271209	0.798376	0.365963	20	ENSG00000226124	2	199760544	199851192	-
TAC3	eQTL_eQTLGen	ENSG00000166863	12	57019442	rs117513059	12	57011074	T	C	0.04105	0.015	0.0135	0.26652	0.178251	0.0226886	3.9533e-15	0.084151	0.0764896	0.271261	0.271261	0.266693	5	ENSG00000166863	12	57010000	57028883	-
TIMMDC1	eQTL_GTEx_Brain_Cerebellum	ENSG00000113845.9	3	119498532	rs55696355	3	119526829	C	A	0.0223522	0.0189	0.0169	0.26342	-0.824118	0.134687	9.43015e-10	-0.0229336	0.0208465	0.27128	0.27128			ENSG00000113845	3	119498547	119525090	+
THEM4	eQTL_GTEx_Brain_Hypothalamus	ENSG00000159445.12	1	151873584	rs11204915	1	151910350	T	C	0.61345	-0.0059	0.0053	0.265619	0.394737	0.0548672	6.27316e-13	-0.0149467	0.0135864	0.271282	0.271282	0.455986	20	ENSG00000159445	1	151870866	151909637	-
PRTN3	eQTL_GTEx_Brain_Nucleus_accumbens_basal_ganglia	ENSG00000196415.9	19	840960	rs116985340	19	843822	T	C	0.160385	-0.0077	0.0069	0.264447	-0.74521	0.113844	5.91522e-11	0.0103327	0.00939272	0.271301	0.271301			ENSG00000196415	19	840999	848175	+
PYROXD1	eQTL_GTEx_Brain_Hypothalamus	ENSG00000121350.15	12	21437615	rs4762833	12	21452821	G	A	0.49145	0.0058	0.0052	0.264686	-0.388595	0.0584598	2.98689e-11	-0.0149256	0.0135686	0.271329	0.271329	0.0770816	20	ENSG00000121350	12	21437615	21471250	+
RHCG	eQTL_BrainMeta	ENSG00000140519.14	15	89483993	rs78550103	15	89484065	A	G	0.141435	0.0082	0.0074	0.267815	-0.408387	0.044861	8.75578e-20	-0.020079	0.0182538	0.271337	0.00647194	0.281769	5	ENSG00000140519	15	89471398	89496589	-
TTF2	eQTL_BrainMeta	ENSG00000116830.12	1	117083890	rs3820494	1	117062714	A	G	0.0525105	0.0131	0.0119	0.270966	1.62557	0.060452	2.85838e-159	0.00805873	0.00732666	0.271367	0.551358	0.283463	20	ENSG00000116830	1	117060326	117107453	+
HSPE1	eQTL_eQTLGen	ENSG00000115541	2	197501794	rs2565163	2	197489690	T	C	0.328929	0.0062	0.0056	0.268232	0.134256	0.0139655	7.01917e-22	0.0461804	0.0419871	0.271388	0.271388	0.45186	20	ENSG00000115541	2	197500140	197503449	+
POMGNT2	eQTL_GTEx_Brain_Amygdala	ENSG00000144647.5	3	43079232	rs1949585	3	43104624	T	A	0.482045	0.0058	0.0052	0.264686	0.398817	0.0603183	3.79476e-11	0.014543	0.0132228	0.2714	0.2714	0.513961	16	ENSG00000144647	3	43079229	43106085	-
GNAZ	eQTL_GTEx_Brain_Hippocampus	ENSG00000128266.8	22	23070361	rs5759587	22	23099328	C	G	0.447183	-0.0058	0.0052	0.264686	0.323328	0.048977	4.06654e-11	-0.0179384	0.0163107	0.27142	0.27142	0.0146956	20	ENSG00000128266	22	23070519	23125032	+
UPK3B	eQTL_GTEx_Brain_Cerebellum	ENSG00000243566.6	7	76510428	rs2528284	7	76514839	G	A	0.403146	-0.0059	0.0053	0.265619	-0.676086	0.0952877	1.2916e-12	0.0087267	0.00793514	0.271439	0.271439	0.583585	20	ENSG00000243566	7	76510525	76516522	+
UPK3B	eQTL_GTEx_Brain_Cerebellar_Hemisphere	ENSG00000243566.6	7	76510428	rs2528284	7	76514839	G	A	0.403146	-0.0059	0.0053	0.265619	-0.724543	0.102271	1.39514e-12	0.00814306	0.00740471	0.271457	0.271457	0.334456	20	ENSG00000243566	7	76510525	76516522	+
RPS27L	eQTL_GTEx_Brain_Caudate_basal_ganglia	ENSG00000185088.13	15	63125872	rs12902921	15	63157578	A	G	0.0852022	0.0101	0.009	0.261768	-0.294092	0.0533043	3.44387e-08	-0.034343	0.0312293	0.271461	0.271461	0.745934	18	ENSG00000185088	15	63125872	63158021	-
RLBP1	eQTL_GTEx_Brain_Cortex	ENSG00000140522.11	15	89209869	rs33998577	15	89223670	C	T	0.385939	-0.0059	0.0053	0.265619	0.363253	0.0515256	1.78987e-12	-0.0162421	0.0147712	0.271514	0.271514	0.0272356	20	ENSG00000140522	15	89209869	89221614	-
EIF3H	eQTL_eQTLGen	ENSG00000147677	8	116704528	rs11988527	8	116675792	A	G	0.211983	-0.0071	0.0064	0.267268	-0.116122	0.0140356	1.3019e-16	0.0611426	0.0556077	0.271535	0.532174	0.376111	13	ENSG00000147677	8	116642130	116766925	-
YBEY	eQTL_GTEx_Brain_Hippocampus	ENSG00000182362.13	21	46286337	rs62224180	21	46306418	G	C	0.811612	0.0072	0.0065	0.267995	-0.764835	0.0843074	1.16879e-19	-0.0094138	0.00856168	0.271539	0.0598421	0.0657036	20	ENSG00000182362	21	46286342	46297751	+
EEF1AKMT1	eQTL_BrainMeta	ENSG00000150456.11	13	20751346	rs8000775	13	20730443	A	G	0.148775	0.0081	0.0073	0.267176	0.322497	0.03945	2.96241e-16	0.0251165	0.0228434	0.271547	0.271547	0.0995579	20	ENSG00000150456	13	20728731	20773961	-
AHCY	eQTL_eQTLGen	ENSG00000101444	20	34296035	rs6088294	20	33752397	A	G	0.0155904	-0.022	0.0196	0.261672	0.261636	0.0479732	4.93051e-08	-0.0840863	0.0764834	0.271591	0.271591	0.985448	13	ENSG00000101444	20	34280268	34311802	-
ZNF790	eQTL_eQTLGen	ENSG00000197863	19	36834108	rs12982205	19	36834924	G	A	0.268969	-0.0064	0.0058	0.269832	0.124609	0.0097923	4.28382e-37	-0.0513607	0.0467203	0.271627	0.499963	0.363943	20	ENSG00000197863	19	36817428	36850787	-
EFCAB2	eQTL_GTEx_Brain_Frontal_Cortex_BA9	ENSG00000203666.12	1	245002121	rs648282	1	245023432	C	G	0.313273	0.0062	0.0056	0.268232	0.687047	0.0747687	3.96627e-20	0.00902413	0.00820977	0.271684	0.271684	0.550625	20	ENSG00000203666	1	244969682	245127164	+
MAP2K2	eQTL_GTEx_Brain_Cortex	ENSG00000126934.13	19	4090321	rs111772780	19	4125202	T	C	0.072801	-0.0111	0.01	0.266999	0.512944	0.0649901	2.95849e-15	-0.0216398	0.0196872	0.271688	0.271688	0.815055	7	ENSG00000126934	19	4090321	4124122	-
ENDOG	eQTL_GTEx_Brain_Cortex	ENSG00000167136.6	9	128818474	rs9408984	9	128889784	T	C	0.664764	0.0061	0.0055	0.267391	0.426351	0.0521663	3.01028e-16	0.0143075	0.0130184	0.27176	0.27176	0.273095	20	ENSG00000167136	9	128818500	128822676	+
ESPL1	eQTL_GTEx_Brain_Putamen_basal_ganglia	ENSG00000135476.11	12	53268299	rs1379610	12	53287899	G	A	0.32799	-0.0061	0.0055	0.267391	0.925819	0.113613	3.67217e-16	-0.00658876	0.00599546	0.271786	0.271786	0.201674	20	ENSG00000135476	12	53268299	53293638	+
GNAZ	eQTL_GTEx_Brain_Nucleus_accumbens_basal_ganglia	ENSG00000128266.8	22	23070361	rs5759587	22	23099328	C	G	0.447183	-0.0058	0.0052	0.264686	0.300086	0.0466934	1.30375e-10	-0.0193278	0.0175874	0.271787	0.271787	0.0160118	20	ENSG00000128266	22	23070519	23125032	+
CBL	eQTL_GTEx_Brain_Substantia_nigra	ENSG00000110395.6	11	119206276	rs12273368	11	119219032	C	T	0.275912	-0.0065	0.0058	0.26242	-0.469936	0.0841499	2.34364e-08	0.0138317	0.0125882	0.271863	0.271863	0.651585	10	ENSG00000110395	11	119206298	119313926	+
GCSH	eQTL_GTEx_Brain_Cerebellar_Hemisphere	ENSG00000140905.10	16	81081938	rs16954513	16	81043599	A	T	0.0781093	-0.0112	0.01	0.262714	-0.490681	0.0865597	1.43883e-08	0.0228254	0.0207738	0.271873	0.271873	0.263374	20	ENSG00000140905	16	81081945	81096395	-
YBEY	eQTL_GTEx_Brain_Cerebellum	ENSG00000182362.13	21	46286337	rs62224180	21	46306418	G	C	0.811612	0.0072	0.0065	0.267995	-0.893612	0.10312	4.4852e-18	-0.00805719	0.00733303	0.271876	0.0567117	0.04655	20	ENSG00000182362	21	46286342	46297751	+
FMOD	eQTL_BrainMeta	ENSG00000122176.12	1	203346193	rs4971253	1	203352286	A	G	0.124436	-0.0087	0.0079	0.270781	-0.672576	0.042168	2.85168e-57	0.0129353	0.0117738	0.271921	0.377003	0.178971	20	ENSG00000122176	1	203340628	203351758	-
DPY19L2	eQTL_GTEx_Brain_Frontal_Cortex_BA9	ENSG00000177990.11	12	63558913	rs61934992	12	63535370	C	T	0.25908	-0.0065	0.0058	0.26242	0.356118	0.0639705	2.59292e-08	-0.0182524	0.0166135	0.271921	0.271921	0.00483733	20	ENSG00000177990	12	63558913	63668939	-
POMGNT2	eQTL_GTEx_Brain_Anterior_cingulate_cortex_BA24	ENSG00000144647.5	3	43079232	rs1949585	3	43104624	T	A	0.482045	0.0058	0.0052	0.264686	0.32908	0.0518253	2.15598e-10	0.0176249	0.0160436	0.271958	0.271958	0.391226	15	ENSG00000144647	3	43079229	43106085	-
CENPQ	eQTL_GTEx_Brain_Putamen_basal_ganglia	ENSG00000031691.6	6	49463378	rs7769646	6	49453528	A	G	0.37664	-0.006	0.0054	0.26652	-0.459633	0.0629801	2.91924e-13	0.0130539	0.0118839	0.272007	0.272007	0.339971	20	ENSG00000031691	6	49463370	49493107	+
LINGO3	eQTL_BrainMeta	ENSG00000220008.3	19	2290904	rs8113401	19	2309034	C	T	0.232072	0.0068	0.0061	0.264956	0.216064	0.0335341	1.17054e-10	0.0314722	0.0286518	0.272015	0.272015	0.508887	20	ENSG00000220008	19	2289784	2292024	-
FAM167A	eQTL_GTEx_Brain_Frontal_Cortex_BA9	ENSG00000154319.14	8	11421463	rs7829043	8	12003116	T	C	0.605988	0.0075	0.0067	0.262968	-0.193025	0.0338804	1.21754e-08	-0.0388551	0.0353742	0.272029	0.272029	0.577982	20	ENSG00000154319	8	11421476	11475908	-
GOLGA6L10	eQTL_GTEx_Brain_Hippocampus	ENSG00000278662.4	15	82339998	rs8042665	15	82189008	T	A	0.351455	0.006	0.0054	0.26652	-0.750703	0.103158	3.40859e-13	-0.00799251	0.00727662	0.272038	0.272038	0.136536	20	ENSG00000278662	15	82339993	82349475	-
PRSS37	eQTL_GTEx_Brain_Frontal_Cortex_BA9	ENSG00000165076.13	7	141836286	rs1285933	7	141927349	A	G	0.527456	-0.0058	0.0052	0.264686	0.542203	0.0860331	2.9333e-10	-0.0106971	0.00973954	0.272066	0.272066	0.13383	20	ENSG00000165076	7	141836300	141841487	-
COL18A1	eQTL_eQTLGen	ENSG00000182871	21	45459442	rs2236472	21	45483498	T	C	0.240865	0.0067	0.0061	0.272047	-0.807671	0.00943452	0	-0.00829546	0.0075532	0.272087	0.866954	0.506025	20	ENSG00000182871	21	45405165	45513720	+
ARFGEF3	eQTL_BrainMeta	ENSG00000112379.9	6	138253301	rs78506813	6	138228614	T	A	0.0165533	0.0223	0.02	0.26485	-0.708032	0.111505	2.15654e-10	-0.0314958	0.0286795	0.272118	0.476142	0.376732	7	ENSG00000112379	6	138161939	138344663	+
SEPTIN7	eQTL_BrainMeta	ENSG00000122545.20	7	35854018	rs3801336	7	35873952	C	T	0.32498	-0.0061	0.0055	0.267391	0.255576	0.0326414	4.88534e-15	-0.0238676	0.0217348	0.272148	0.272148	0.130883	20	ENSG00000122545	7	35800932	35907110	+
POMGNT1	eQTL_BrainMeta	ENSG00000085998.14	1	46204494	rs28364741	1	46198577	G	A	0.1676	0.0077	0.0069	0.264447	-0.232044	0.0376529	7.15083e-10	-0.0331833	0.0302193	0.272168	0.272168	0.919227	13	ENSG00000085998	1	46188683	46220305	-
TMEM87B	eQTL_BrainMeta	ENSG00000153214.11	2	112087293	rs35671911	2	112045534	A	G	0.165896	-0.0076	0.0069	0.270701	-0.591123	0.0423795	3.22077e-44	0.0128569	0.011709	0.272191	0.285495	0.878766	20	ENSG00000153214	2	112055269	112119318	+
RELB	eQTL_eQTLGen	ENSG00000104856	19	45019824	rs8111826	19	45053960	G	A	0.498336	-0.0058	0.0052	0.264686	-0.0495601	0.00794054	4.33669e-10	0.11703	0.106585	0.272209	0.519435	0.669932	9	ENSG00000104856	19	45001449	45038198	+
ENTPD5	eQTL_eQTLGen	ENSG00000187097	14	73988704	rs118113209	14	73965455	A	G	0.0519227	-0.0121	0.011	0.271332	-0.311238	0.0171754	2.16807e-73	0.038877	0.0354078	0.272214	0.0530955	0.373688	20	ENSG00000187097	14	73958010	74019399	-
TKT	eQTL_GTEx_Brain_Spinal_cord_cervical_c-1	ENSG00000163931.15	3	53224707	rs6766141	3	53353862	T	C	0.360661	-0.006	0.0054	0.26652	-0.496516	0.0694071	8.44835e-13	0.0120842	0.0110062	0.272228	0.272228	0.0641173	20	ENSG00000163931	3	53224712	53256052	-
YBEY	eQTL_GTEx_Brain_Amygdala	ENSG00000182362.13	21	46286337	rs62224180	21	46306418	G	C	0.811612	0.0072	0.0065	0.267995	-0.770992	0.093014	1.14217e-16	-0.00933862	0.00850564	0.272234	0.272234	0.0591839	20	ENSG00000182362	21	46286342	46297751	+
PPIL4	eQTL_BrainMeta	ENSG00000131013.4	6	149525269	rs9404039	6	149511584	T	C	0.15204	-0.0077	0.007	0.271332	-0.677213	0.0386955	1.40569e-68	0.0113701	0.0103569	0.272277	0.272277	0.713239	20	ENSG00000131013	6	149504495	149546043	-
KLHDC10	eQTL_BrainMeta	ENSG00000128607.14	7	130103120	rs13226577	7	130135984	T	C	0.192917	0.0073	0.0066	0.2687	0.324885	0.0361192	2.36666e-19	0.0224695	0.0204679	0.272295	0.811991	0.335497	19	ENSG00000128607	7	130070534	130135705	+
YBEY	eQTL_GTEx_Brain_Cerebellar_Hemisphere	ENSG00000182362.13	21	46286337	rs62224180	21	46306418	G	C	0.811612	0.0072	0.0065	0.267995	-0.837513	0.101785	1.90008e-16	-0.00859688	0.00783108	0.272296	0.135305	0.0617169	20	ENSG00000182362	21	46286342	46297751	+
NID2	eQTL_eQTLGen	ENSG00000087303	14	52037016	rs10148939	14	51986941	C	A	0.136832	-0.0084	0.0076	0.269046	-0.112441	0.0119367	4.51948e-21	0.0747058	0.0680547	0.272321	0.272321	0.0516229	20	ENSG00000087303	14	52004809	52069059	-
PYROXD1	eQTL_GTEx_Brain_Caudate_basal_ganglia	ENSG00000121350.15	12	21437615	rs2192182	12	21455077	T	G	0.491399	0.0058	0.0052	0.264686	-0.365488	0.0590004	5.84079e-10	-0.0158692	0.0144563	0.272321	0.272321	0.0583841	20	ENSG00000121350	12	21437615	21471250	+
UBR2	eQTL_BrainMeta	ENSG00000024048.11	6	42628767	rs12206181	6	42640901	A	G	0.225661	0.0069	0.0062	0.26575	0.243185	0.036468	2.58519e-11	0.0283735	0.0258476	0.272326	0.272326	0.429062	20	ENSG00000024048	6	42564029	42693505	+
HAP1	eQTL_BrainMeta	ENSG00000173805.16	17	41726193	rs8079934	17	41719959	G	A	0.122975	-0.0087	0.0079	0.270781	0.718496	0.0533845	2.72994e-41	-0.0121086	0.0110319	0.27238	0.428409	0.836933	20	ENSG00000173805	17	41717742	41734644	-
ESF1	eQTL_eQTLGen	ENSG00000089048	20	13749604	rs7273592	20	13720127	G	A	0.372032	-0.006	0.0054	0.26652	0.0580464	0.00822653	1.7136e-12	-0.103366	0.0941754	0.272385	0.272385	0.462236	20	ENSG00000089048	20	13714322	13784919	-
TBC1D31	eQTL_GTEx_Brain_Anterior_cingulate_cortex_BA24	ENSG00000156787.16	8	123041968	rs62521778	8	123110554	G	T	0.125813	0.0087	0.0078	0.264686	0.899402	0.14592	7.10707e-10	0.00967309	0.00881328	0.272397	0.272397	0.229727	18	ENSG00000156787	8	123041968	123152153	+
PSTPIP1	eQTL_BrainMeta	ENSG00000140368.13	15	77015417	rs33931897	15	77064970	C	G	0.38456	-0.0059	0.0053	0.265619	-0.224656	0.0342754	5.58497e-11	0.0262624	0.0239295	0.272427	0.272427	0.0792722	20	ENSG00000140368	15	76993359	77037475	+
MAPK12	eQTL_GTEx_Brain_Nucleus_accumbens_basal_ganglia	ENSG00000188130.13	22	50249199	rs5771284	22	50256841	C	A	0.6913	0.0063	0.0057	0.269046	-0.605663	0.0656622	2.86419e-20	-0.0104018	0.0094785	0.272461	0.272461	0.332518	20	ENSG00000188130	22	50245450	50261716	-
HMGN4	eQTL_BrainMeta	ENSG00000182952.5	6	26542650	rs3734540	6	26463093	A	C	0.514626	-0.006	0.0054	0.26652	0.227354	0.0324365	2.39684e-12	-0.0263906	0.0240481	0.272463	0.43759	0.65611	20	ENSG00000182952	6	26538366	26546933	+
PSME4	eQTL_BrainMeta	ENSG00000068878.15	2	53917531	rs6720080	2	54007464	G	A	0.210952	-0.0071	0.0064	0.267268	-0.27587	0.0370663	9.87228e-14	0.0257368	0.0234556	0.272531	0.169464	0.329635	20	ENSG00000068878	2	53864069	53970993	-
GPC6	eQTL_GTEx_Brain_Putamen_basal_ganglia	ENSG00000183098.10	13	93227318	rs1328364	13	93233669	A	T	0.511319	-0.0058	0.0052	0.264686	0.489962	0.0802127	1.00707e-09	-0.0118377	0.0107886	0.272536	0.272536	0.334963	20	ENSG00000183098	13	93226807	94408020	+
UCHL3	eQTL_GTEx_Brain_Caudate_basal_ganglia	ENSG00000118939.17	13	75549480	rs9543976	13	75562512	A	G	0.864299	0.0085	0.0077	0.269638	0.52782	0.0527403	1.40704e-23	0.016104	0.0146768	0.272536	0.272536	0.134309	17	ENSG00000118939	13	75549480	75606020	+
HAP1	eQTL_eQTLGen	ENSG00000173805	17	41726193	rs112122790	17	41672985	A	G	0.019854	0.0208	0.0187	0.266009	0.325559	0.0487233	2.3603e-11	0.0638901	0.0582301	0.272554	0.272554	0.678034	4	ENSG00000173805	17	41717742	41734644	-
CNOT1	eQTL_eQTLGen	ENSG00000125107	16	58574918	rs37036	16	58519444	C	T	0.250025	0.0066	0.006	0.271332	0.138783	0.0091096	2.07759e-52	0.0475563	0.0433455	0.272579	0.427959	0.0802194	20	ENSG00000125107	16	58519951	58629885	-
SNAPC3	eQTL_BrainMeta	ENSG00000164975.15	9	15444328	rs2665503	9	15509621	G	A	0.0432451	-0.0133	0.012	0.267718	-0.594495	0.0772728	1.43211e-14	0.0223719	0.0203936	0.272638	0.293462	0.0481354	20	ENSG00000164975	9	15422734	15465953	+
UCHL3	eQTL_GTEx_Brain_Nucleus_accumbens_basal_ganglia	ENSG00000118939.17	13	75549480	rs9543976	13	75562512	A	G	0.864299	0.0085	0.0077	0.269638	0.604858	0.0619323	1.56869e-22	0.0140529	0.0128113	0.27268	0.27268	0.185491	20	ENSG00000118939	13	75549480	75606020	+
PIM3	eQTL_BrainMeta	ENSG00000198355.5	22	49962420	rs28376035	22	49940761	G	A	0.14838	0.0081	0.0073	0.267176	0.375721	0.0524077	7.54438e-13	0.0215586	0.0196607	0.272845	0.272845	0.163214	20	ENSG00000198355	22	49960768	49964072	+
CYB5R3	eQTL_GTEx_Brain_Hippocampus	ENSG00000100243.20	22	42617840	rs137124	22	42619710	C	T	0.177515	-0.0076	0.0068	0.263718	-0.406017	0.0716843	1.47919e-08	0.0187184	0.017071	0.272859	0.272859	0.36303	20	ENSG00000100243	22	42615730	42720870	-
UCHL3	eQTL_GTEx_Brain_Putamen_basal_ganglia	ENSG00000118939.17	13	75549480	rs9543976	13	75562512	A	G	0.864299	0.0085	0.0077	0.269638	0.661807	0.0701259	3.82115e-21	0.0128436	0.0117141	0.272895	0.272895	0.189067	18	ENSG00000118939	13	75549480	75606020	+
THEM4	eQTL_GTEx_Brain_Cerebellar_Hemisphere	ENSG00000159445.12	1	151873584	rs1490189	1	151937778	T	G	0.649191	-0.006	0.0054	0.26652	0.332126	0.0492346	1.52202e-11	-0.0180654	0.016478	0.272931	0.272931	0.508076	20	ENSG00000159445	1	151870866	151909637	-
ASB3	eQTL_BrainMeta	ENSG00000115239.24	2	53696417	rs4116709	2	53702279	T	C	0.180337	-0.0075	0.0068	0.270053	-0.426802	0.0427083	1.6289e-23	0.0175726	0.0160292	0.272954	0.0592771	0.806411	20	ENSG00000115239	2	53532672	53860160	-
PYROXD1	eQTL_GTEx_Brain_Cortex	ENSG00000121350.15	12	21437615	rs4762833	12	21452821	G	A	0.49145	0.0058	0.0052	0.264686	-0.375222	0.0631624	2.84004e-09	-0.0154575	0.0141006	0.272978	0.272978	0.0400874	14	ENSG00000121350	12	21437615	21471250	+
ATL2	eQTL_GTEx_Brain_Hippocampus	ENSG00000119787.13	2	38294880	rs3755025	2	38293916	C	T	0.389745	-0.0059	0.0053	0.265619	-0.346901	0.0550829	3.01903e-10	0.0170077	0.015515	0.272985	0.272985	0.724545	20	ENSG00000119787	2	38293954	38377285	-
NADSYN1	eQTL_GTEx_Brain_Caudate_basal_ganglia	ENSG00000172890.11	11	71453109	rs4423214	11	71462208	T	C	0.784678	0.0068	0.0061	0.264956	0.298093	0.0494999	1.72173e-09	0.0228117	0.0208111	0.273021	0.273021	0.571127	12	ENSG00000172890	11	71453109	71524107	+
PCNT	eQTL_GTEx_Brain_Hypothalamus	ENSG00000160299.16	21	46324122	rs2096507	21	46522003	A	G	0.474044	0.0058	0.0052	0.264686	-0.252345	0.042698	3.42103e-09	-0.0229844	0.0209705	0.273063	0.273063	0.101276	20	ENSG00000160299	21	46324124	46445769	+
SUMF1	eQTL_eQTLGen	ENSG00000144455	3	4084044	rs4685744	3	4361853	T	C	0.496642	-0.0057	0.0052	0.273012	-0.508194	0.00741491	0	0.0112162	0.0102336	0.273073	0.337563	0.91608	20	ENSG00000144455	3	3700814	4467273	-
RYBP	eQTL_eQTLGen	ENSG00000163602	3	72409224	rs753319	3	72398739	C	G	0.449507	-0.0057	0.0052	0.273012	0.451649	0.00756624	0	-0.0126204	0.0115153	0.273092	0.960568	0.204915	20	ENSG00000163602	3	72371825	72446621	-
MAPK12	eQTL_GTEx_Brain_Caudate_basal_ganglia	ENSG00000188130.13	22	50249199	rs5771284	22	50256841	C	A	0.6913	0.0063	0.0057	0.269046	-0.526943	0.0622937	2.69649e-17	-0.0119558	0.0109091	0.273102	0.273102	0.257597	20	ENSG00000188130	22	50245450	50261716	-
UBE2R2	eQTL_eQTLGen	ENSG00000107341	9	33868780	rs10441723	9	34082146	T	C	0.302427	-0.0063	0.0057	0.269046	0.0742248	0.00878608	2.9634e-17	-0.0848773	0.0774482	0.273112	0.273112	0.305258	20	ENSG00000107341	9	33817160	33920399	+
NMNAT3	eQTL_eQTLGen	ENSG00000163864	3	139619098	rs16849309	3	139675311	A	G	0.427385	0.0057	0.0052	0.273012	-0.391063	0.00769574	0	-0.0145757	0.0133002	0.273123	0.334814	0.073306	20	ENSG00000163864	3	139560180	139678017	-
ZC2HC1C	eQTL_GTEx_Brain_Cortex	ENSG00000119703.13	14	75064170	rs2268621	14	75174838	G	C	0.513073	-0.0058	0.0052	0.264686	-0.373899	0.0636212	4.17889e-09	0.0155122	0.0141558	0.273156	0.273156	0.803086	20	ENSG00000119703	14	75064109	75119502	+
SELENOO	eQTL_BrainMeta	ENSG00000073169.14	22	50209297	rs2281116	22	50217624	A	T	0.17645	-0.0075	0.0068	0.270053	-0.369328	0.0383975	6.67663e-22	0.0203072	0.0185325	0.273184	0.334092	0.824138	20	ENSG00000073169	22	50201011	50217616	+
TIPIN	eQTL_eQTLGen	ENSG00000075131	15	66361468	rs79509081	15	66383533	A	G	0.0836253	0.0102	0.0093	0.27274	-0.359727	0.0141389	8.56791e-143	-0.0283548	0.0258769	0.273185	0.175594	0.307542	20	ENSG00000075131	15	66336191	66386746	-
HECTD2	eQTL_BrainMeta	ENSG00000165338.17	10	91462055	rs10509627	10	91589199	C	G	0.245991	0.0067	0.006	0.264137	-0.177313	0.0311981	1.32e-08	-0.0377863	0.0344855	0.273202	0.273202	0.85442	12	ENSG00000165338	10	91409280	91514829	+
STEAP2	eQTL_GTEx_Brain_Cerebellum	ENSG00000157214.13	7	90167590	rs194504	7	90211904	A	G	0.76655	-0.0067	0.0061	0.272047	0.991667	0.0629222	5.84337e-56	-0.0067563	0.00616618	0.273209	0.456088	0.053138	20	ENSG00000157214	7	90167590	90238137	+
MAPK12	eQTL_GTEx_Brain_Putamen_basal_ganglia	ENSG00000188130.13	22	50249199	rs5771284	22	50256841	C	A	0.6913	0.0063	0.0057	0.269046	-0.537729	0.0647344	9.84062e-17	-0.0117159	0.0106936	0.273251	0.273251	0.0826526	20	ENSG00000188130	22	50245450	50261716	-
H1-0	eQTL_BrainMeta	ENSG00000189060.5	22	37806265	rs763137	22	37809053	A	G	0.145944	0.0083	0.0075	0.268438	0.356145	0.0458955	8.49837e-15	0.0233051	0.0212719	0.273262	0.273262	0.839499	19	ENSG00000189060	22	37805229	37807432	+
ICA1L	eQTL_eQTLGen	ENSG00000163596	2	202822568	rs7598328	2	202773460	G	A	0.46193	0.0057	0.0052	0.273012	-0.25703	0.00785466	7.29448e-235	-0.0221764	0.0202424	0.27328	0.0150447	0.0580159	20	ENSG00000163596	2	202773150	202871766	-
AZI2	eQTL_eQTLGen	ENSG00000163512	3	28332026	rs6804107	3	28371124	G	A	0.463978	-0.0057	0.0052	0.273012	0.245153	0.00786785	3.85138e-213	-0.0232508	0.0212244	0.273308	0.232145	0.771289	20	ENSG00000163512	3	28315003	28349050	-
GSR	eQTL_BrainMeta	ENSG00000104687.14	8	30702956	rs2978667	8	30693696	C	T	0.192997	0.0073	0.0066	0.2687	-0.31218	0.0394489	2.50193e-15	-0.0233839	0.0213471	0.273336	0.342239	0.520435	20	ENSG00000104687	8	30678066	30727846	-
GLDN	eQTL_BrainMeta	ENSG00000186417.14	15	51374830	rs117848155	15	51377302	C	G	0.069	-0.0111	0.0101	0.271764	0.844975	0.0625505	1.38996e-41	-0.0131365	0.0119925	0.273346	0.73326	0.601693	20	ENSG00000186417	15	51341655	51408005	+
ZDHHC3	eQTL_GTEx_Brain_Spinal_cord_cervical_c-1	ENSG00000163812.13	3	44915257	rs1520080	3	45039079	A	C	0.414121	-0.0059	0.0053	0.265619	0.527507	0.0858514	8.02571e-10	-0.0111847	0.0102108	0.273352	0.273352	0.0286381	17	ENSG00000163812	3	44915257	44976185	-
CALCRL	eQTL_GTEx_Brain_Cerebellar_Hemisphere	ENSG00000064989.12	2	187343129	rs6740531	2	187518157	T	C	0.442994	-0.0058	0.0052	0.264686	-0.248671	0.0428334	6.41565e-09	0.023324	0.0212936	0.273362	0.273362	0.0157332	20	ENSG00000064989	2	187341964	187448460	-
ACOT4	eQTL_GTEx_Brain_Cortex	ENSG00000177465.4	14	73591706	rs2108465	14	73562994	C	A	0.694357	-0.0062	0.0056	0.268232	0.525784	0.0699044	5.41619e-14	-0.0117919	0.0107655	0.273368	0.273368	0.0177983	20	ENSG00000177465	14	73591873	73595766	+
NDRG4	eQTL_GTEx_Brain_Cerebellum	ENSG00000103034.14	16	58462846	rs40188	16	58533857	A	T	0.2483	0.0067	0.006	0.264137	0.345703	0.0614152	1.81316e-08	0.0193808	0.0176942	0.273376	0.273376	0.11326	11	ENSG00000103034	16	58462846	58513628	+
NUTM2B	eQTL_GTEx_Brain_Hypothalamus	ENSG00000188199.10	10	79703227	rs1713333	10	79653283	C	G	0.353317	0.006	0.0054	0.26652	-0.648181	0.0994637	7.18432e-11	-0.00925667	0.00845123	0.273383	0.273383	0.574922	20	ENSG00000188199	10	79703227	79714681	+
PRKD3	eQTL_GTEx_Brain_Substantia_nigra	ENSG00000115825.9	2	37250502	rs4670691	2	37338133	G	C	0.619718	0.006	0.0054	0.26652	-0.369258	0.0567156	7.48063e-11	-0.0162488	0.0148354	0.273396	0.273396	0.825941	20	ENSG00000115825	2	37250502	37324833	-
FAIM	eQTL_eQTLGen	ENSG00000158234	3	138620992	rs1672928	3	138616085	C	A	0.455098	-0.0057	0.0052	0.273012	-0.226213	0.0082977	1.19346e-163	0.0251975	0.0230058	0.273399	0.285334	0.62094	20	ENSG00000158234	3	138608606	138633376	+
ADAMTS12	eQTL_GTEx_Brain_Nucleus_accumbens_basal_ganglia	ENSG00000151388.10	5	33523535	rs6866568	5	33794522	C	A	0.1768	0.0075	0.0068	0.270053	-0.908204	0.0980151	1.93327e-20	-0.00825806	0.00754016	0.273425	0.273425	0.629397	20	ENSG00000151388	5	33523535	33892019	-
NPRL3	eQTL_eQTLGen	ENSG00000103148	16	112032	rs2541622	16	86259	A	G	0.141035	0.008	0.0073	0.273127	0.374052	0.0122668	3.22304e-204	0.0213874	0.0195286	0.273436	0.335054	0.031025	20	ENSG00000103148	16	84271	138677	-
ALOX15	eQTL_GTEx_Brain_Hippocampus	ENSG00000161905.12	17	4630902	rs11657052	17	4667278	T	C	0.757166	-0.0068	0.0061	0.264956	-0.473186	0.0807846	4.70239e-09	0.0143707	0.0131227	0.273474	0.273474	0.881251	13	ENSG00000161905	17	4630919	4642294	-
UCHL3	eQTL_GTEx_Brain_Cortex	ENSG00000118939.17	13	75549480	rs9543976	13	75562512	A	G	0.864299	0.0085	0.0077	0.269638	0.824661	0.0953189	5.0781e-18	0.0103073	0.00941287	0.273508	0.420342	0.23765	19	ENSG00000118939	13	75549480	75606020	+
ZNF146	eQTL_BrainMeta	ENSG00000167635.12	19	36226686	rs34521310	19	36226638	A	G	0.0643758	0.0114	0.0103	0.268382	0.493547	0.0656436	5.53729e-14	0.0230981	0.0210943	0.273519	0.273519	0.759933	20	ENSG00000167635	19	36214602	36238771	+
DTD1	eQTL_GTEx_Brain_Cerebellum	ENSG00000125821.11	20	18587893	rs13037939	20	18622008	A	G	0.144265	0.008	0.0072	0.26652	0.374198	0.0580087	1.11319e-10	0.0213791	0.0195245	0.273523	0.273523	0.0544794	20	ENSG00000125821	20	18587942	18766644	+
SAAL1	eQTL_GTEx_Brain_Substantia_nigra	ENSG00000166788.9	11	18069935	rs35447333	11	18064440	A	G	0.258681	-0.0067	0.006	0.264137	-0.820817	0.147031	2.36917e-08	0.0081626	0.00745459	0.273527	0.273527	0.885152	16	ENSG00000166788	11	18069935	18106087	-
ESPL1	eQTL_GTEx_Brain_Hypothalamus	ENSG00000135476.11	12	53268299	rs1379610	12	53287899	G	A	0.32799	-0.0061	0.0055	0.267391	0.710954	0.103435	6.26628e-12	-0.00858002	0.00783615	0.273548	0.273548	0.116637	14	ENSG00000135476	12	53268299	53293638	+
TTLL1	eQTL_GTEx_Brain_Caudate_basal_ganglia	ENSG00000100271.16	22	43046410	rs6002998	22	43024660	G	A	0.600093	-0.0059	0.0053	0.265619	-0.410498	0.0676891	1.32395e-09	0.0143728	0.0131269	0.273554	0.273554	0.636211	20	ENSG00000100271	22	43039516	43089419	-
TUSC3	eQTL_GTEx_Brain_Cerebellar_Hemisphere	ENSG00000104723.20	8	15417215	rs9657257	8	15612604	A	G	0.297596	0.0062	0.0056	0.268232	-0.43389	0.0588041	1.59998e-13	-0.0142893	0.013051	0.273567	0.132572	0.278948	20	ENSG00000104723	8	15417215	15766649	+
STEAP2	eQTL_GTEx_Brain_Cerebellar_Hemisphere	ENSG00000157214.13	7	90167590	rs194504	7	90211904	A	G	0.76655	-0.0067	0.0061	0.272047	0.923339	0.0673929	1.00368e-42	-0.00725627	0.00662765	0.273583	0.655512	0.0587377	20	ENSG00000157214	7	90167590	90238137	+
MZF1	eQTL_eQTLGen	ENSG00000099326	19	58567754	rs3794964	19	58559549	C	T	0.21285	-0.0069	0.0063	0.273412	0.310055	0.0093469	2.7322e-241	-0.0222541	0.02033	0.273674	0.554455	0.166231	20	ENSG00000099326	19	58561931	58573575	-
MED11	eQTL_BrainMeta	ENSG00000161920.11	17	4732518	rs1051007	17	4733518	G	A	0.131181	0.0086	0.0078	0.270217	-0.372843	0.0408188	6.59498e-20	-0.023066	0.0210722	0.273684	0.273684	0.0998667	9	ENSG00000161920	17	4731428	4733608	+
PBRM1	eQTL_eQTLGen	ENSG00000163939	3	52615634	rs3199918	3	52547419	C	T	0.19685	0.0072	0.0065	0.267995	0.07527	0.0105349	9.01273e-13	0.0956556	0.0873874	0.273685	0.273685	0.157583	20	ENSG00000163939	3	52545352	52685917	-
IFITM3	eQTL_BrainMeta	ENSG00000142089.17	11	324576	rs7944394	11	323649	T	C	0.466359	-0.0057	0.0052	0.273012	-0.584621	0.0286786	2.26184e-92	0.00974991	0.00890751	0.273704	0.487378	0.498445	20	ENSG00000142089	11	319676	329475	-
ROCK2	eQTL_eQTLGen	ENSG00000134318	2	11264044	rs12468344	2	11352414	A	G	0.493773	0.0057	0.0052	0.273012	0.160205	0.00792122	5.92308e-91	0.0355794	0.032506	0.273715	0.452666	0.334023	20	ENSG00000134318	2	11179759	11348330	-
MAPK12	eQTL_GTEx_Brain_Cerebellar_Hemisphere	ENSG00000188130.13	22	50249199	rs5771284	22	50256841	C	A	0.6913	0.0063	0.0057	0.269046	-0.432411	0.0549836	3.70976e-15	-0.0145695	0.0133114	0.273733	0.273733	0.611187	20	ENSG00000188130	22	50245450	50261716	-
ALOXE3	eQTL_BrainMeta	ENSG00000179148.10	17	8107474	rs3027232	17	8118747	A	G	0.2208	-0.007	0.0063	0.26652	-0.207195	0.0326597	2.23775e-10	0.0337845	0.0308689	0.273757	0.273757	0.587178	12	ENSG00000179148	17	8095900	8119047	-
PPP1R21	eQTL_GTEx_Brain_Cortex	ENSG00000162869.15	2	48440598	rs76875602	2	48449683	C	G	0.14634	0.0083	0.0075	0.268438	0.543282	0.0736101	1.57657e-13	0.0152775	0.0139593	0.273766	0.273766	0.134013	20	ENSG00000162869	2	48440598	48515391	+
PDIA3	eQTL_BrainMeta	ENSG00000167004.13	15	43759844	rs28410121	15	43777831	C	T	0.176335	0.0075	0.0068	0.270053	-0.330102	0.0374743	1.26532e-18	-0.0227202	0.0207605	0.273781	0.273781	0.113712	20	ENSG00000167004	15	43746394	43773279	+
FBXL4	eQTL_BrainMeta	ENSG00000112234.9	6	98908270	rs2743877	6	98871364	A	T	0.507203	0.0057	0.0052	0.273012	0.573751	0.0300669	3.53236e-81	0.00993463	0.00907811	0.273802	0.239154	0.0757263	20	ENSG00000112234	6	98868535	98948006	-
PACRGL	eQTL_GTEx_Brain_Hippocampus	ENSG00000163138.18	4	20696282	rs62410096	4	20691447	A	C	0.0906588	0.0099	0.0089	0.265984	-0.814094	0.134134	1.28504e-09	-0.0121608	0.0111145	0.273896	0.273896	0.54265	19	ENSG00000163138	4	20696282	20752907	+
HBG1	eQTL_eQTLGen	ENSG00000213934	11	5249063	rs5010980	11	5258097	C	G	0.214903	0.0069	0.0063	0.273412	0.50316	0.0206791	9.03518e-131	0.0137133	0.0125335	0.273898	0.278854	0.0936036	20	ENSG00000213934	11	5248269	5249857	-
UCHL3	eQTL_GTEx_Brain_Anterior_cingulate_cortex_BA24	ENSG00000118939.17	13	75549480	rs9543976	13	75562512	A	G	0.864299	0.0085	0.0077	0.269638	0.769355	0.0933388	1.68495e-16	0.0110482	0.0100977	0.273899	0.273899	0.129465	15	ENSG00000118939	13	75549480	75606020	+
TTLL13P	eQTL_GTEx_Brain_Cerebellar_Hemisphere	ENSG00000213471.9	15	90249530	rs2048706	15	90258016	A	C	0.264128	0.0065	0.0059	0.270594	-0.8173	0.0874959	9.54223e-21	-0.00795302	0.00726893	0.273906	0.273906	0.797884	20	ENSG00000213471	15	90249530	90265482	+
KRT80	eQTL_GTEx_Brain_Frontal_Cortex_BA9	ENSG00000167767.13	12	52168996	rs11170039	12	52200555	A	G	0.347161	-0.0061	0.0055	0.267391	0.739143	0.110748	2.48717e-11	-0.0082528	0.00754309	0.273917	0.273917	0.729399	4	ENSG00000167767	12	52168996	52192014	-
APBB3	eQTL_BrainMeta	ENSG00000113108.20	5	140561525	rs115944296	5	140853431	A	T	0.0150968	-0.0269	0.0243	0.268296	0.973344	0.135516	6.84583e-13	-0.0276367	0.0252603	0.273921	0.0210884	0.0419418	20	ENSG00000113108	5	140558268	140564781	-
TBC1D31	eQTL_eQTLGen	ENSG00000156787	8	123097060	rs6470140	8	123116890	T	C	0.456872	-0.0057	0.0052	0.273012	-0.154382	0.00871457	3.18953e-70	0.0369214	0.0337471	0.273928	0.797158	0.427796	20	ENSG00000156787	8	123041968	123152153	+
POLA2	eQTL_eQTLGen	ENSG00000014138	11	65283754	rs8638	11	65297447	G	C	0.1581	-0.0081	0.0074	0.273694	-0.414363	0.0119926	1.35064e-261	0.0195481	0.0178677	0.273935	0.368401	0.497878	20	ENSG00000014138	11	65261920	65305589	+
PNMA2	eQTL_eQTLGen	ENSG00000240694	8	26509396	rs4872449	8	26512998	A	G	0.432817	-0.0057	0.0052	0.273012	0.140569	0.00798497	2.28718e-69	-0.0405495	0.0370642	0.27394	0.527107	0.451459	20	ENSG00000240694	8	26504701	26514092	-
IFT80	eQTL_GTEx_Brain_Hippocampus	ENSG00000068885.14	3	160256986	rs4679899	3	160583577	C	T	0.550725	0.0058	0.0052	0.264686	0.273368	0.0486638	1.93764e-08	0.0212168	0.0193933	0.273943	0.273943	0.331171	14	ENSG00000068885	3	160256986	160399880	-
NEIL2	eQTL_GTEx_Brain_Nucleus_accumbens_basal_ganglia	ENSG00000154328.15	8	11769639	rs4639	8	11787242	G	A	0.443468	0.0068	0.0061	0.264956	0.315829	0.0554205	1.20672e-08	0.0215306	0.0196803	0.273946	0.273946	0.335656	20	ENSG00000154328	8	11769639	11787345	+
CCDC171	eQTL_GTEx_Brain_Amygdala	ENSG00000164989.16	9	15553086	rs10756714	9	15885043	G	A	0.444651	0.0058	0.0052	0.264686	0.50917	0.0907128	1.98863e-08	0.0113911	0.0104124	0.273958	0.273958	0.2195	20	ENSG00000164989	9	15553043	16061663	+
SPEN	eQTL_BrainMeta	ENSG00000065526.12	1	15888275	rs1739813	1	15985068	G	A	0.422263	0.0059	0.0053	0.265619	0.179359	0.0303492	3.42458e-09	0.0328949	0.0300694	0.273969	0.273969	0.140341	20	ENSG00000065526	1	15836095	15940456	+
