## Supplementary material for "Meta-analysis of Cannabis Use Identifies Shared Genetic Loci with Sleep and Circadian Rhythms": Figures and Supplementary information (part 5 of 11)

### Sheet: Table S5 (continued)
index	qtl_name	probeID	ProbeChr	Probe_bp	topSNP	topSNP_chr	topSNP_bp	A1	A2	Freq	b_GWAS	se_GWAS	p_GWAS	b_eQTL	se_eQTL	p_eQTL	b_SMR	se_SMR	p_SMR	p_SMR_multi	p_HEIDI	nsnp_HEIDI	gene_id	chr	start	end	strand	GWAS_LOCUS	Lead_SNP	Lead_SNP_BP
SNAP47	eQTL_eQTLGen	ENSG00000143740	1	227754885	rs12566948	1	227786578	T	G	0.104314	0.0091	0.0083	0.27291	0.230739	0.0141433	7.79689e-60	0.0394385	0.0360525	0.273991	0.0102051	0.250692	20	ENSG00000143740	1	227728200	227781826	+
CNOT7	eQTL_GTEx_Brain_Hypothalamus	ENSG00000198791.11	8	17224964	rs73198600	8	17225586	C	T	0.0558226	0.0129	0.0116	0.266109	0.457337	0.0756703	1.50515e-09	0.0282068	0.02579	0.274083	0.274083	0.900527	15	ENSG00000198791	8	17224966	17246878	-
SPATS2	eQTL_BrainMeta	ENSG00000123352.18	12	49447005	rs7961032	12	49369341	G	A	0.096254	-0.0095	0.0086	0.269311	0.403295	0.0517948	6.8952e-15	-0.023556	0.0215379	0.274087	0.274087	0.0815619	20	ENSG00000123352	12	49366584	49527425	+
THEM4	eQTL_GTEx_Brain_Anterior_cingulate_cortex_BA24	ENSG00000159445.12	1	151873584	rs11204915	1	151910350	T	C	0.61345	-0.0059	0.0053	0.265619	0.437991	0.0747643	4.67657e-09	-0.0134706	0.0123172	0.274114	0.274114	0.379609	20	ENSG00000159445	1	151870866	151909637	-
TTLL13P	eQTL_GTEx_Brain_Cortex	ENSG00000213471.9	15	90249530	rs2048706	15	90258016	A	C	0.264128	0.0065	0.0059	0.270594	-0.787749	0.08723	1.70555e-19	-0.00825136	0.00754522	0.274136	0.274136	0.783423	20	ENSG00000213471	15	90249530	90265482	+
PRKAR1B	eQTL_BrainMeta	ENSG00000188191.15	7	638423	rs9330395	7	548099	G	A	0.23785	-0.0068	0.0061	0.264956	-0.238693	0.0424146	1.82722e-08	0.0284885	0.0260524	0.274171	0.360177	0.591976	4	ENSG00000188191	7	549197	727650	-
ACOT4	eQTL_GTEx_Brain_Frontal_Cortex_BA9	ENSG00000177465.4	14	73591706	rs2108465	14	73562994	C	A	0.694357	-0.0062	0.0056	0.268232	0.486948	0.069742	2.90723e-12	-0.0127324	0.0116439	0.274183	0.274183	0.138724	19	ENSG00000177465	14	73591873	73595766	+
LNP1	eQTL_GTEx_Brain_Putamen_basal_ganglia	ENSG00000206535.7	3	100401399	rs378535	3	100357844	G	C	0.658844	-0.0061	0.0055	0.267391	-0.238054	0.0364682	6.67781e-11	0.0256244	0.0234351	0.274209	0.274209	0.7024	17	ENSG00000206535	3	100401532	100456319	+
RNF2	eQTL_eQTLGen	ENSG00000121481	1	185074064	rs16865296	1	185100711	A	T	0.06115	0.0124	0.0113	0.272491	-0.212209	0.0164406	4.07815e-38	-0.058433	0.0534415	0.274218	0.0476687	0.183862	20	ENSG00000121481	1	185045526	185102603	+
UCHL3	eQTL_GTEx_Brain_Hippocampus	ENSG00000118939.17	13	75549480	rs9543976	13	75562512	A	G	0.864299	0.0085	0.0077	0.269638	0.734778	0.0924456	1.89214e-15	0.0115681	0.0105799	0.274218	0.274218	0.283037	15	ENSG00000118939	13	75549480	75606020	+
MAPK12	eQTL_GTEx_Brain_Amygdala	ENSG00000188130.13	22	50249199	rs5771284	22	50256841	C	A	0.6913	0.0063	0.0057	0.269046	-0.605993	0.0811006	7.89162e-14	-0.0103962	0.00950839	0.274233	0.274233	0.140105	9	ENSG00000188130	22	50245450	50261716	-
FCRL6	eQTL_GTEx_Brain_Cerebellum	ENSG00000181036.13	1	159800512	rs74558526	1	159772549	G	A	0.0924	0.0097	0.0087	0.264875	0.936992	0.167817	2.35863e-08	0.0103523	0.00946835	0.274237	0.274237	0.0543737	3	ENSG00000181036	1	159800511	159816257	+
CCDC74B	eQTL_GTEx_Brain_Cerebellar_Hemisphere	ENSG00000152076.18	2	130139418	rs2897667	2	130137325	T	C	0.367291	0.006	0.0054	0.26652	0.530288	0.0863584	8.22367e-10	0.0113146	0.0103485	0.274238	0.274238	0.880054	14	ENSG00000152076	2	130139287	130145134	-
PIKFYVE	eQTL_eQTLGen	ENSG00000115020	2	208312500	rs6733487	2	208101434	G	A	0.408211	0.0059	0.0053	0.265619	0.0469509	0.00808188	6.26971e-09	0.125663	0.114938	0.274255	0.274255	0.028067	11	ENSG00000115020	2	208266255	208358746	+
LYPD5	eQTL_eQTLGen	ENSG00000159871	19	43806540	rs349050	19	43797273	A	G	0.47728	-0.0057	0.0052	0.273012	-0.120232	0.00792627	5.69072e-52	0.0474083	0.0433625	0.274261	0.488617	0.234078	20	ENSG00000159871	19	43785874	43827206	-
NDN	eQTL_BrainMeta	ENSG00000182636.8	15	23686353	rs824203	15	23764356	C	A	0.506233	0.0057	0.0052	0.273012	-0.421881	0.0280313	3.43333e-51	-0.0135109	0.0123584	0.27428	0.588362	0.860646	20	ENSG00000182636	15	23685400	23687305	-
IGFALS	eQTL_GTEx_Brain_Cerebellum	ENSG00000099769.5	16	1790413	rs9923608	16	1794012	C	T	0.103352	-0.0095	0.0086	0.269311	1.14336	0.14983	2.32847e-14	-0.00830884	0.00760009	0.274281	0.366875	0.589789	20	ENSG00000099769	16	1790413	1794971	-
INCENP	eQTL_BrainMeta	ENSG00000149503.13	11	62138584	rs79615749	11	62121284	G	C	0.0478156	-0.0133	0.0121	0.271692	0.695911	0.0660433	5.82161e-26	-0.0191116	0.0174816	0.274288	0.252991	0.868219	20	ENSG00000149503	11	62123998	62153169	+
GNAZ	eQTL_GTEx_Brain_Putamen_basal_ganglia	ENSG00000128266.8	22	23070361	rs5759587	22	23099328	C	G	0.447183	-0.0058	0.0052	0.264686	0.316177	0.0574664	3.75621e-08	-0.0183442	0.016781	0.274329	0.274329	0.0487736	16	ENSG00000128266	22	23070519	23125032	+
ACOT4	eQTL_GTEx_Brain_Nucleus_accumbens_basal_ganglia	ENSG00000177465.4	14	73591706	rs2108465	14	73562994	C	A	0.694357	-0.0062	0.0056	0.268232	0.4243	0.061744	6.33415e-12	-0.0146123	0.0133684	0.274373	0.274373	0.133073	20	ENSG00000177465	14	73591873	73595766	+
STMN3	eQTL_BrainMeta	ENSG00000197457.10	20	63648693	rs909334	20	63639577	A	C	0.2484	0.0067	0.0061	0.272047	0.441874	0.0397982	1.21505e-28	0.0151627	0.0138722	0.274383	0.213412	0.258191	20	ENSG00000197457	20	63639705	63657682	-
ESR2	eQTL_eQTLGen	ENSG00000140009	14	64211172	rs915057	14	64219489	A	G	0.433609	-0.0058	0.0053	0.273806	0.181461	0.00818594	7.0888e-109	-0.0319628	0.0292429	0.27439	0.0204826	0.00865328	20	ENSG00000140009	14	64084232	64338112	-
UBE2S	eQTL_eQTLGen	ENSG00000108106	19	55403766	rs73619625	19	55398132	A	G	0.0374762	-0.014	0.0127	0.270304	-0.350181	0.0417837	5.25691e-17	0.0399793	0.0365793	0.274417	0.274417	0.134063	20	ENSG00000108106	19	55399745	55407788	-
KYAT1	eQTL_GTEx_Brain_Hippocampus	ENSG00000171097.13	9	128832942	rs9408984	9	128889784	T	C	0.664764	0.0061	0.0055	0.267391	0.363835	0.0569814	1.71224e-10	0.0167658	0.0153431	0.274513	0.274513	0.168363	13	ENSG00000171097	9	128832942	128882494	-
SPARCL1	eQTL_GTEx_Brain_Anterior_cingulate_cortex_BA24	ENSG00000152583.12	4	87473335	rs28521138	4	87525514	A	T	0.237092	-0.0069	0.0062	0.26575	-0.298761	0.0519518	8.88574e-09	0.0230954	0.0211374	0.274556	0.274556	0.563226	20	ENSG00000152583	4	87473335	87531061	-
TBC1D7	eQTL_GTEx_Brain_Cerebellum	ENSG00000145979.17	6	13266542	rs499818	6	13332235	A	G	0.25305	-0.0066	0.006	0.271332	0.780775	0.0827591	3.93565e-21	-0.00845314	0.00773673	0.27457	0.27457	0.063401	20	ENSG00000145979	6	13266542	13328583	-
SNRNP27	eQTL_BrainMeta	ENSG00000124380.11	2	69899766	rs2054047	2	69890289	C	A	0.433424	-0.0057	0.0052	0.273012	-0.450788	0.0332274	6.30417e-42	0.0126445	0.011573	0.274572	0.37978	0.812429	20	ENSG00000124380	2	69893956	69905575	+
PSMA7	eQTL_BrainMeta	ENSG00000101182.15	20	62140086	rs3761223	20	62145590	A	G	0.194105	-0.0073	0.0066	0.2687	0.237507	0.0338596	2.30801e-12	-0.0307359	0.0281319	0.274586	0.274586	0.268388	19	ENSG00000101182	20	62136733	62143440	-
VPS13C	eQTL_BrainMeta	ENSG00000129003.19	15	61956431	rs142337110	15	61844214	A	G	0.0186317	0.0189	0.0172	0.271839	-1.09534	0.107047	1.41962e-24	-0.0172548	0.0157931	0.274589	0.0111867	0.642863	16	ENSG00000129003	15	61852389	62060473	-
MYNN	eQTL_BrainMeta	ENSG00000085274.16	3	169781556	rs9866116	3	169776839	G	A	0.26053	-0.0065	0.0059	0.270594	0.304242	0.0358881	2.30043e-17	-0.0213646	0.0195555	0.27461	0.27461	0.0803914	20	ENSG00000085274	3	169773396	169789716	+
BAZ2B	eQTL_eQTLGen	ENSG00000123636	2	159467774	rs4665083	2	159573616	G	A	0.370476	-0.0059	0.0054	0.274573	0.564846	0.00749011	0	-0.0104453	0.00956113	0.274623	0.142613	0.0360184	20	ENSG00000123636	2	159318979	159616569	-
MAP2K2	eQTL_GTEx_Brain_Caudate_basal_ganglia	ENSG00000126934.13	19	4090321	rs111772780	19	4125202	T	C	0.072801	-0.0111	0.01	0.266999	0.392565	0.0637027	7.16262e-10	-0.0282756	0.0258834	0.274649	0.274649	0.657812	5	ENSG00000126934	19	4090321	4124122	-
TUSC3	eQTL_GTEx_Brain_Cerebellum	ENSG00000104723.20	8	15417215	rs9657257	8	15612604	A	G	0.297596	0.0062	0.0056	0.268232	-0.401276	0.0597335	1.84527e-11	-0.0154507	0.0141437	0.274655	0.274655	0.506442	20	ENSG00000104723	8	15417215	15766649	+
LNP1	eQTL_GTEx_Brain_Caudate_basal_ganglia	ENSG00000206535.7	3	100401399	rs378535	3	100357844	G	C	0.658844	-0.0061	0.0055	0.267391	-0.229221	0.0363656	2.91504e-10	0.0266119	0.0243629	0.274697	0.274697	0.771318	9	ENSG00000206535	3	100401532	100456319	+
FGD4	eQTL_BrainMeta	ENSG00000139132.15	12	32522804	rs4931642	12	32608624	C	T	0.528526	0.0057	0.0052	0.273012	0.417649	0.0322066	1.86294e-38	0.0136478	0.012495	0.274719	0.0194647	0.293816	20	ENSG00000139132	12	32399558	32646050	+
VAPB	eQTL_eQTLGen	ENSG00000124164	20	58420165	rs6026274	20	58436878	T	G	0.407285	0.0058	0.0053	0.273806	0.140186	0.00796285	2.25512e-69	0.0413736	0.0378799	0.274731	0.700148	0.850206	20	ENSG00000124164	20	58389229	58451101	+
SLITRK6	eQTL_GTEx_Brain_Cerebellar_Hemisphere	ENSG00000184564.8	13	85792790	rs9531771	13	85342391	A	G	0.489495	0.0057	0.0052	0.273012	1.01129	0.078493	5.55208e-38	0.00563637	0.00516052	0.274742	0.274742	0.412816	20	ENSG00000184564	13	85792790	85806683	-
PRKD3	eQTL_eQTLGen	ENSG00000115825	2	37287668	rs10177970	2	37285825	C	T	0.378846	-0.0059	0.0054	0.274573	0.324077	0.00808337	0	-0.0182055	0.0166689	0.274751	0.993452	0.620766	20	ENSG00000115825	2	37250502	37324833	-
TTF2	eQTL_GTEx_Brain_Cerebellar_Hemisphere	ENSG00000116830.11	1	117060303	rs3820494	1	117062714	A	G	0.0525105	0.0131	0.0119	0.270966	1.69859	0.19623	4.88164e-18	0.00771228	0.00706224	0.274813	0.274813	0.173055	9	ENSG00000116830	1	117060326	117107453	+
SLC15A2	eQTL_GTEx_Brain_Cerebellum	ENSG00000163406.10	3	121894089	rs2877569	3	121902535	G	A	0.476929	0.0057	0.0052	0.273012	0.650979	0.0517162	2.47303e-36	0.00875604	0.0080182	0.274824	0.274824	0.531842	20	ENSG00000163406	3	121894401	121944188	+
PIGN	eQTL_BrainMeta	ENSG00000197563.11	18	62046187	rs17715613	18	62153075	A	G	0.375063	0.0058	0.0053	0.273806	0.464475	0.0282527	9.89037e-61	0.0124872	0.011436	0.274867	0.146489	0.512073	20	ENSG00000197563	18	61905255	62187118	-
PLA2G4B	eQTL_GTEx_Brain_Caudate_basal_ganglia	ENSG00000243708.10	15	41837775	rs28701757	15	41783870	A	G	0.341902	-0.0061	0.0055	0.267391	0.296976	0.0478166	5.2739e-10	-0.0205404	0.018813	0.274913	0.274913	0.0645302	20	ENSG00000243708	15	41837775	41848147	+
FGFR4	eQTL_BrainMeta	ENSG00000160867.15	5	177092525	rs149307	5	177044590	T	C	0.486744	0.0057	0.0052	0.273012	0.386509	0.0317912	5.21968e-34	0.0147474	0.0135083	0.274954	0.81766	0.345373	20	ENSG00000160867	5	177086905	177098144	+
PHF10	eQTL_eQTLGen	ENSG00000130024	6	169714734	rs9295021	6	169696855	G	T	0.349433	-0.0059	0.0054	0.274573	0.395037	0.0147857	2.94712e-157	-0.0149353	0.013681	0.274974	0.419872	0.321015	20	ENSG00000130024	6	169703902	169725566	-
RP9	eQTL_eQTLGen	ENSG00000164610	7	33102100	rs192000180	7	33094407	C	T	0.0140243	-0.0249	0.0227	0.272678	0.388396	0.0350665	1.6404e-28	-0.0641098	0.0587314	0.275019	0.196845	0.214366	20	ENSG00000164610	7	33094797	33109405	-
ZNF431	eQTL_eQTLGen	ENSG00000196705	19	21169038	rs7258575	19	21161387	T	G	0.376639	-0.0059	0.0054	0.274573	-0.198099	0.00808772	1.71992e-132	0.0297831	0.0272862	0.27505	0.628227	0.619446	20	ENSG00000196705	19	21142024	21196053	+
FABP1	eQTL_GTEx_Brain_Nucleus_accumbens_basal_ganglia	ENSG00000163586.9	2	88122982	rs2970901	2	88129315	T	G	0.444421	-0.0057	0.0052	0.273012	-0.941864	0.0798884	4.40826e-32	0.00605183	0.00554478	0.275076	0.275076	0.777113	20	ENSG00000163586	2	88122982	88128062	-
METTL2B	eQTL_GTEx_Brain_Caudate_basal_ganglia	ENSG00000165055.15	7	128476729	rs62481940	7	128662116	C	G	0.291429	-0.0063	0.0057	0.269046	0.652263	0.0942863	4.58397e-12	-0.00965868	0.00884964	0.275088	0.275088	0.981988	20	ENSG00000165055	7	128476729	128506602	+
JRK	eQTL_BrainMeta	ENSG00000234616.9	8	142669712	rs750529	8	142663460	C	G	0.370298	-0.0059	0.0054	0.274573	0.694109	0.0297992	5.23657e-120	-0.0085001	0.00778831	0.2751	0.302986	0.764125	20	ENSG00000234616	8	142657460	142681968	-
ODF2	eQTL_eQTLGen	ENSG00000136811	9	128478239	rs6478833	9	128482257	C	T	0.206603	0.0071	0.0065	0.274698	0.240185	0.00947132	7.11465e-142	0.0295605	0.0270876	0.275143	0.264145	0.431573	20	ENSG00000136811	9	128455186	128501292	+
ZNF283	eQTL_BrainMeta	ENSG00000167637.18	19	43839669	rs7253606	19	43839126	T	G	0.417909	-0.0058	0.0053	0.273806	-0.423152	0.0289173	1.72485e-48	0.0137066	0.01256	0.275144	0.275144	0.681762	20	ENSG00000167637	19	43827321	43852017	+
MAP2K2	eQTL_GTEx_Brain_Frontal_Cortex_BA9	ENSG00000126934.13	19	4090321	rs111772780	19	4125202	T	C	0.072801	-0.0111	0.01	0.266999	0.495929	0.0830827	2.38561e-09	-0.0223822	0.0205099	0.275145	0.275145	0.463498	5	ENSG00000126934	19	4090321	4124122	-
TMEM260	eQTL_eQTLGen	ENSG00000070269	14	56569480	rs12589117	14	56621788	T	C	0.0468875	0.0128	0.0117	0.273948	0.286659	0.0185723	9.54957e-54	0.0446524	0.0409174	0.27515	0.172314	0.582338	20	ENSG00000070269	14	56488354	56650606	+
MROH1	eQTL_GTEx_Brain_Cerebellar_Hemisphere	ENSG00000179832.17	8	144148036	rs62530366	8	144312370	G	A	0.384619	0.006	0.0054	0.26652	0.270049	0.0465728	6.69413e-09	0.0222182	0.0203602	0.27516	0.27516	0.325055	9	ENSG00000179832	8	144148016	144261927	+
ADCY10	eQTL_GTEx_Brain_Nucleus_accumbens_basal_ganglia	ENSG00000143199.17	1	167809388	rs12084187	1	168011276	C	T	0.0852352	0.0101	0.0091	0.267046	0.655499	0.109765	2.34558e-09	0.0154081	0.0141203	0.275183	0.275183	0.0799291	15	ENSG00000143199	1	167809386	167914215	-
ZNF784	eQTL_BrainMeta	ENSG00000179922.6	19	55622654	rs751729	19	55621295	A	G	0.2273	0.0069	0.0062	0.26575	-0.207202	0.0373534	2.90509e-08	-0.0333009	0.0305188	0.275203	0.275203	0.841731	9	ENSG00000179922	19	55620741	55624566	-
ROBO1	eQTL_eQTLGen	ENSG00000169855	3	79182618	rs9837496	3	78726417	T	C	0.4845	0.0057	0.0052	0.273012	-0.0906694	0.0079355	3.1078e-30	-0.0628658	0.0576145	0.275209	0.108272	0.317464	20	ENSG00000169855	3	78597239	79767998	-
TPCN2	eQTL_BrainMeta	ENSG00000162341.18	11	69092624	rs11228484	11	69082922	C	T	0.508554	0.007	0.0064	0.274065	-0.63005	0.0407146	5.1346e-54	-0.0111102	0.0101833	0.275261	0.705106	0.368823	20	ENSG00000162341	11	69048932	69136316	+
PDLIM4	eQTL_BrainMeta	ENSG00000131435.13	5	132265575	rs71583465	5	132258935	G	C	0.342045	-0.0059	0.0054	0.274573	0.72635	0.0372906	1.68359e-84	-0.0081228	0.00744611	0.275327	0.126754	0.485826	20	ENSG00000131435	5	132257696	132273454	+
MDH2	eQTL_eQTLGen	ENSG00000146701	7	76057780	rs71562406	7	76184898	A	G	0.0384027	-0.0134	0.0121	0.268105	-0.203246	0.0321246	2.503e-10	0.06593	0.0604389	0.275338	0.275338	0.383036	15	ENSG00000146701	7	76048051	76067508	+
CDC42BPA	eQTL_eQTLGen	ENSG00000143776	1	227154170	rs12405723	1	227036664	T	C	0.141139	0.0081	0.0074	0.273694	-0.157848	0.0120104	1.87667e-39	-0.0513152	0.0470429	0.275353	0.0750129	0.129627	12	ENSG00000143776	1	226989865	227318492	-
GINS1	eQTL_BrainMeta	ENSG00000101003.10	20	25430150	rs6083809	20	25348673	A	G	0.446829	0.0057	0.0052	0.273012	0.347983	0.0315583	2.84207e-28	0.0163801	0.0150169	0.275371	0.275371	0.974641	20	ENSG00000101003	20	25391008	25452700	+
STK35	eQTL_eQTLGen	ENSG00000125834	20	2139432	rs6515110	20	2114293	T	G	0.418094	-0.0058	0.0053	0.273806	0.108173	0.00802113	1.89081e-41	-0.0536178	0.0491566	0.275381	0.447655	0.183549	20	ENSG00000125834	20	2101827	2177038	+
LMBR1	eQTL_BrainMeta	ENSG00000105983.22	7	156781081	rs56231382	7	156895665	T	G	0.12329	-0.0088	0.008	0.271332	0.428144	0.0509834	4.55201e-17	-0.0205538	0.0188449	0.275412	0.275412	0.84613	20	ENSG00000105983	7	156668946	156893216	-
PIGG	eQTL_eQTLGen	ENSG00000174227	4	519705	rs115814351	4	473735	T	C	0.0359611	-0.0151	0.0138	0.273866	-0.303713	0.0225263	1.98e-41	0.049718	0.045587	0.275441	0.521298	0.731799	20	ENSG00000174227	4	499210	540200	+
ARHGEF5	eQTL_GTEx_Brain_Putamen_basal_ganglia	ENSG00000050327.14	7	144355288	rs720475	7	144377836	A	G	0.257324	-0.0066	0.006	0.271332	0.70562	0.0843836	6.16351e-17	-0.00935348	0.00857642	0.275447	0.275447	0.656139	9	ENSG00000050327	7	144355288	144380632	+
ART4	eQTL_BrainMeta	ENSG00000111339.12	12	14834548	rs10744078	12	14825601	G	T	0.4167	0.0058	0.0053	0.273806	0.549171	0.0418748	2.71588e-39	0.0105614	0.00968445	0.275471	0.1001	0.385036	20	ENSG00000111339	12	14825569	14843526	-
ACE	eQTL_BrainMeta	ENSG00000159640.17	17	63487721	rs4292	17	63476980	C	T	0.372372	-0.0059	0.0054	0.274573	0.563939	0.0318166	2.70352e-70	-0.0104621	0.00959367	0.275483	0.423354	0.290631	20	ENSG00000159640	17	63477061	63498380	+
APBB1IP	eQTL_eQTLGen	ENSG00000077420	10	26503072	rs10764619	10	26446231	C	T	0.329216	0.006	0.0055	0.275313	0.310363	0.00816857	0	0.0193322	0.0177285	0.275511	0.840719	0.816145	20	ENSG00000077420	10	26438341	26567803	+
FABP1	eQTL_GTEx_Brain_Caudate_basal_ganglia	ENSG00000163586.9	2	88122982	rs2970901	2	88129315	T	G	0.444421	-0.0057	0.0052	0.273012	-0.884666	0.0827436	1.11367e-26	0.00644311	0.00590874	0.27552	0.27552	0.595372	18	ENSG00000163586	2	88122982	88128062	-
KLRC1	eQTL_GTEx_Brain_Cortex	ENSG00000134545.13	12	10446028	rs73054450	12	10550641	C	G	0.162805	-0.0077	0.007	0.271332	1.01706	0.122949	1.31478e-16	-0.00757084	0.00694317	0.275536	0.369866	0.754257	20	ENSG00000134545	12	10442264	10454685	-
TMEM161A	eQTL_eQTLGen	ENSG00000064545	19	19128841	rs4808925	19	19138570	G	A	0.0324265	-0.0152	0.0139	0.274163	-0.327969	0.0227937	6.10187e-47	0.0463458	0.0425043	0.275545	0.393541	0.212315	20	ENSG00000064545	19	19119169	19138513	-
MPC2	eQTL_GTEx_Brain_Caudate_basal_ganglia	ENSG00000143158.10	1	167916729	rs12084187	1	168011276	C	T	0.0852352	0.0101	0.0091	0.267046	-0.266609	0.0457055	5.43767e-09	-0.0378832	0.0347447	0.275568	0.275568	0.111724	19	ENSG00000143158	1	167916675	167937072	-
TPK1	eQTL_BrainMeta	ENSG00000196511.14	7	144644168	rs6957471	7	144673940	T	A	0.132365	0.0086	0.0078	0.270217	0.337131	0.046055	2.47632e-13	0.0255094	0.0233974	0.275596	0.238949	0.739807	15	ENSG00000196511	7	144451941	144836395	-
VWA5B2	eQTL_GTEx_Brain_Frontal_Cortex_BA9	ENSG00000145198.14	3	184230429	rs706584	3	184242464	C	A	0.223575	-0.0068	0.0062	0.27274	-0.626742	0.0626967	1.58019e-23	0.0108498	0.00995179	0.275611	0.275611	0.168229	20	ENSG00000145198	3	184229585	184242329	+
CBR1	eQTL_GTEx_Brain_Anterior_cingulate_cortex_BA24	ENSG00000159228.12	21	36070950	rs2835228	21	36003345	T	C	0.725952	-0.0064	0.0058	0.269832	-0.399399	0.0565598	1.64672e-12	0.0160241	0.014698	0.275617	0.275617	0.421263	20	ENSG00000159228	21	36069941	36073166	+
WDR27	eQTL_GTEx_Brain_Anterior_cingulate_cortex_BA24	ENSG00000184465.15	6	169457212	rs6459654	6	169720831	T	C	0.353863	-0.006	0.0054	0.26652	-0.455596	0.0810009	1.8596e-08	0.0131696	0.0120817	0.275693	0.275693	0.176244	20	ENSG00000184465	6	169457212	169702067	-
FGFR4	eQTL_GTEx_Brain_Cortex	ENSG00000160867.14	5	177086886	rs351855	5	177093242	A	G	0.296	-0.0063	0.0057	0.269046	-0.44759	0.0680992	4.94398e-11	0.0140754	0.0129137	0.275731	0.323798	0.737806	17	ENSG00000160867	5	177086905	177098144	+
COL5A3	eQTL_GTEx_Brain_Putamen_basal_ganglia	ENSG00000080573.6	19	9959561	rs8113693	19	9986860	T	G	0.343581	-0.0061	0.0055	0.267391	-0.263758	0.0449629	4.46099e-09	0.0231273	0.0212219	0.275808	0.275808	0.121922	12	ENSG00000080573	19	9959561	10010504	-
ELF1	eQTL_eQTLGen	ENSG00000120690	13	40996682	rs9532661	13	40926150	C	T	0.384596	-0.0058	0.0053	0.273806	0.098673	0.00828516	1.0548e-32	-0.05878	0.053939	0.275824	0.431601	0.32216	20	ENSG00000120690	13	40931924	41061440	-
SCLT1	eQTL_eQTLGen	ENSG00000151466	4	128979260	rs4975191	4	128951630	G	C	0.322572	0.006	0.0055	0.275313	-0.355735	0.0152794	6.74742e-120	-0.0168665	0.0154779	0.275839	0.0297827	0.0350191	20	ENSG00000151466	4	128864921	129093600	-
ANGPTL6	eQTL_GTEx_Brain_Spinal_cord_cervical_c-1	ENSG00000130812.10	19	10093349	rs3826785	19	10116473	T	C	0.109805	-0.0091	0.0082	0.267104	0.782197	0.135846	8.51326e-09	-0.0116339	0.0106762	0.275845	0.275845	0.320088	8	ENSG00000130812	19	10092338	10102678	-
AVEN	eQTL_GTEx_Brain_Nucleus_accumbens_basal_ganglia	ENSG00000169857.7	15	33866227	rs519774	15	34052901	G	A	0.688783	0.0062	0.0056	0.268232	0.337346	0.0547459	7.18168e-10	0.0183788	0.016866	0.275848	0.275848	0.0307104	14	ENSG00000169857	15	33858782	34075155	-
NCAPG2	eQTL_BrainMeta	ENSG00000146918.20	7	158667986	rs76587633	7	158679160	C	T	0.0941767	0.0094	0.0086	0.274384	-0.714439	0.0520132	6.20427e-43	-0.0131572	0.0120755	0.275899	0.532278	0.0600234	20	ENSG00000146918	7	158631169	158704804	-
ELMOD3	eQTL_eQTLGen	ENSG00000115459	2	85373073	rs10460585	2	85328139	T	G	0.389046	-0.0058	0.0053	0.273806	-0.0943286	0.00817845	8.91213e-31	0.0614872	0.0564389	0.275957	0.151086	0.978041	20	ENSG00000115459	2	85354394	85391752	+
NOX4	eQTL_BrainMeta	ENSG00000086991.13	11	89411270	rs12283497	11	89624739	A	G	0.385872	0.0059	0.0054	0.274573	0.520805	0.0363879	1.82629e-46	0.0113286	0.0103987	0.275967	0.719968	0.335408	15	ENSG00000086991	11	89324353	89498187	-
KRT80	eQTL_BrainMeta	ENSG00000167767.14	12	52180505	rs7958529	12	52201242	G	C	0.347189	-0.006	0.0055	0.275313	0.662775	0.0320709	7.02126e-95	-0.00905284	0.00830999	0.275981	0.696713	0.371226	20	ENSG00000167767	12	52168996	52192014	-
ULK4	eQTL_GTEx_Brain_Hypothalamus	ENSG00000168038.10	3	41246599	rs553267232	3	41772397	A	G	0.152041	-0.0077	0.007	0.271332	0.592543	0.0753872	3.84159e-15	-0.0129948	0.0119286	0.275985	0.275985	0.935137	13	ENSG00000168038	3	41246599	41962130	-
TYW1B	eQTL_GTEx_Brain_Caudate_basal_ganglia	ENSG00000277149.4	7	72558744	rs67188607	7	72768844	T	C	0.8072	0.0071	0.0065	0.274698	-1.32639	0.0922361	6.87249e-47	-0.00535287	0.00491464	0.276079	0.276079	0.062575	20	ENSG00000277149	7	72558744	72828200	-
ADCY10	eQTL_GTEx_Brain_Caudate_basal_ganglia	ENSG00000143199.17	1	167809388	rs11584428	1	168007646	C	T	0.0852512	0.0101	0.0091	0.267046	0.712537	0.1259	1.51788e-08	0.0141747	0.0130145	0.27609	0.27609	0.182813	19	ENSG00000143199	1	167809386	167914215	-
EML6	eQTL_BrainMeta	ENSG00000214595.12	2	54847761	rs4671972	2	54752529	C	T	0.442773	0.0057	0.0052	0.273012	-0.31774	0.0330449	6.88492e-22	-0.0179392	0.0164716	0.27611	0.0827732	0.707012	20	ENSG00000214595	2	54723499	54972025	+
BCAS4	eQTL_eQTLGen	ENSG00000124243	20	50838785	rs6702	20	50877072	A	G	0.325938	0.0061	0.0056	0.276028	-0.409473	0.0081169	0	-0.0148972	0.0136793	0.27614	0.810045	0.959528	20	ENSG00000124243	20	50794894	50877177	+
UBE2M	eQTL_eQTLGen	ENSG00000130725	19	58557333	rs3794964	19	58559549	C	T	0.21285	-0.0069	0.0063	0.273412	0.159618	0.0157151	3.0842e-24	-0.0432282	0.039698	0.276187	0.276187	0.11173	20	ENSG00000130725	19	58555712	58558954	-
RTKN	eQTL_BrainMeta	ENSG00000114993.17	2	74434129	rs141405336	2	74439635	A	C	0.0216823	-0.0199	0.0181	0.271573	-0.838733	0.106424	3.24656e-15	0.0237263	0.0217892	0.276197	0.276197	0.947076	6	ENSG00000114993	2	74425835	74442422	-
FABP1	eQTL_GTEx_Brain_Hypothalamus	ENSG00000163586.9	2	88122982	rs2970901	2	88129315	T	G	0.444421	-0.0057	0.0052	0.273012	-0.934041	0.0985062	2.49331e-21	0.00610252	0.00560428	0.276197	0.276197	0.704722	16	ENSG00000163586	2	88122982	88128062	-
YBEY	eQTL_GTEx_Brain_Substantia_nigra	ENSG00000182362.13	21	46286337	rs62224180	21	46306418	G	C	0.811612	0.0072	0.0065	0.267995	-0.716592	0.120752	2.94905e-09	-0.0100476	0.00922737	0.276204	0.276204	0.10678	20	ENSG00000182362	21	46286342	46297751	+
RTTN	eQTL_eQTLGen	ENSG00000176225	18	70104366	rs3862700	18	70194988	G	T	0.0742817	-0.0104	0.0095	0.273632	0.149523	0.0142189	7.30576e-26	-0.0695545	0.0638787	0.276219	0.456742	0.0134587	20	ENSG00000176225	18	70003031	70205726	-
FTSJ3	eQTL_GTEx_Brain_Hippocampus	ENSG00000108592.16	17	63819433	rs2854204	17	63869977	C	G	0.59219	-0.0058	0.0053	0.273806	0.62578	0.057492	1.36441e-27	-0.00926843	0.00851213	0.27622	0.27622	0.854227	20	ENSG00000108592	17	63819433	63830012	-
CCDC171	eQTL_GTEx_Brain_Cerebellar_Hemisphere	ENSG00000164989.16	9	15553086	rs4740627	9	15857877	C	T	0.443016	0.0057	0.0052	0.273012	0.613052	0.0651641	5.06529e-21	0.00929774	0.00853953	0.276247	0.276247	0.146349	20	ENSG00000164989	9	15553043	16061663	+
COX6A1	eQTL_BrainMeta	ENSG00000111775.3	12	120439413	rs8903	12	120440727	T	C	0.336315	-0.006	0.0055	0.275313	-0.575293	0.0329721	3.57082e-68	0.0104295	0.00957901	0.27625	0.0252996	0.00356561	20	ENSG00000111775	12	120438090	120440737	+
MSC	eQTL_BrainMeta	ENSG00000178860.9	8	71842986	rs3919904	8	71840647	T	C	0.14665	0.0079	0.0072	0.272544	-0.39692	0.0452533	1.76959e-18	-0.0199032	0.018281	0.27627	0.502359	0.288257	20	ENSG00000178860	8	71841560	71844412	-
AUH	eQTL_BrainMeta	ENSG00000148090.12	9	91287866	rs2482338	9	91275591	C	T	0.359367	0.0059	0.0054	0.274573	0.393025	0.0304507	4.11488e-38	0.0150118	0.0137887	0.276287	0.517876	0.378749	20	ENSG00000148090	9	91213815	91361918	-
MECOM	eQTL_eQTLGen	ENSG00000085276	3	169373637	rs6444842	3	169156247	G	A	0.0860758	-0.0103	0.0094	0.273191	0.137927	0.0143441	6.87083e-22	-0.0746772	0.0685931	0.276287	0.276287	0.278746	20	ENSG00000085276	3	169083499	169663775	-
ADAMTS12	eQTL_GTEx_Brain_Putamen_basal_ganglia	ENSG00000151388.10	5	33523535	rs202051389	5	33794619	C	A	0.158406	0.0075	0.0068	0.270053	-0.821098	0.121651	1.48247e-11	-0.00913411	0.00839143	0.276373	0.276373	0.805963	13	ENSG00000151388	5	33523535	33892019	-
FABP1	eQTL_GTEx_Brain_Putamen_basal_ganglia	ENSG00000163586.9	2	88122982	rs2970901	2	88129315	T	G	0.444421	-0.0057	0.0052	0.273012	-0.826426	0.0897887	3.44465e-20	0.00689717	0.00633662	0.276391	0.276391	0.701608	10	ENSG00000163586	2	88122982	88128062	-
NSMCE4A	eQTL_BrainMeta	ENSG00000107672.15	10	121966154	rs4075581	10	121974447	T	C	0.161268	-0.0077	0.007	0.271332	0.296165	0.0394119	5.70848e-14	-0.0259991	0.0238874	0.276418	0.458116	0.217046	20	ENSG00000107672	10	121957091	121975217	-
PPP1R21	eQTL_GTEx_Brain_Hippocampus	ENSG00000162869.15	2	48440598	rs76875602	2	48449683	C	G	0.14634	0.0083	0.0075	0.268438	0.613478	0.102081	1.85813e-09	0.0135294	0.0124309	0.276433	0.276433	0.16207	20	ENSG00000162869	2	48440598	48515391	+
MAP2K2	eQTL_BrainMeta	ENSG00000126934.14	19	4107221	rs72978929	19	4124735	T	C	0.07315	-0.0109	0.01	0.275713	0.995554	0.0510337	9.42954e-85	-0.0109487	0.0100603	0.276462	0.614737	0.700109	20	ENSG00000126934	19	4090321	4124122	-
LAMB2	eQTL_BrainMeta	ENSG00000172037.14	3	49127116	rs114562154	3	49398013	T	A	0.0107629	0.0263	0.0239	0.27115	-1.29747	0.176819	2.17043e-13	-0.0202702	0.0186264	0.276485	0.276485	0.397613	9	ENSG00000172037	3	49121114	49133118	-
UBE2S	eQTL_GTEx_Brain_Substantia_nigra	ENSG00000108106.13	19	55399745	rs57653706	19	56063822	T	C	0.138471	0.0082	0.0074	0.267815	-0.568464	0.0985528	8.01629e-09	-0.0144248	0.0132556	0.276503	0.276503	0.391477	14	ENSG00000108106	19	55399745	55407788	-
BCAS4	eQTL_BrainMeta	ENSG00000124243.18	20	50838785	rs6702	20	50877072	A	G	0.325938	0.0061	0.0056	0.276028	0.712645	0.0296953	2.87712e-127	0.00855966	0.00786614	0.276522	0.331879	0.828235	20	ENSG00000124243	20	50794894	50877177	+
FEZ1	eQTL_eQTLGen	ENSG00000149557	11	125517724	rs1783927	11	125477773	T	C	0.189793	-0.0073	0.0067	0.27591	-0.22227	0.0103113	4.65096e-103	0.0328429	0.030182	0.276523	0.018886	0.112313	20	ENSG00000149557	11	125442881	125592568	-
GOLGA8O	eQTL_GTEx_Brain_Cerebellum	ENSG00000206127.10	15	32445106	rs1062254	15	32606430	G	C	0.385838	-0.0058	0.0053	0.273806	0.937979	0.0916379	1.37182e-24	-0.00618351	0.00568265	0.276534	0.276534	0.924087	11	ENSG00000206127	15	32441914	32455634	-
APIP	eQTL_GTEx_Brain_Caudate_basal_ganglia	ENSG00000149089.12	11	34853094	rs17363135	11	34945208	T	C	0.343281	-0.006	0.0055	0.275313	0.924189	0.0605734	1.47113e-52	-0.00649218	0.00596636	0.276537	0.423925	0.0318077	20	ENSG00000149089	11	34853094	34916379	-
MORN4	eQTL_GTEx_Brain_Nucleus_accumbens_basal_ganglia	ENSG00000171160.17	10	97614553	rs10786360	10	97631529	A	G	0.216638	-0.007	0.0064	0.274065	-0.519524	0.0488128	1.87576e-26	0.0134739	0.0123838	0.276586	0.276586	0.977498	10	ENSG00000171160	10	97614553	97633500	-
LMBRD1	eQTL_GTEx_Brain_Cerebellar_Hemisphere	ENSG00000168216.10	6	69675802	rs3928194	6	69775809	A	C	0.0116512	-0.0276	0.025	0.269593	-0.856745	0.133667	1.45934e-10	0.032215	0.0296099	0.276604	0.276604			ENSG00000168216	6	69672757	69867236	-
FABP1	eQTL_GTEx_Brain_Hippocampus	ENSG00000163586.9	2	88122982	rs2970901	2	88129315	T	G	0.444421	-0.0057	0.0052	0.273012	-0.853808	0.0958755	5.32034e-19	0.00667597	0.00613633	0.27662	0.27662	0.661772	16	ENSG00000163586	2	88122982	88128062	-
TYW1B	eQTL_GTEx_Brain_Putamen_basal_ganglia	ENSG00000277149.4	7	72558744	rs67188607	7	72768844	T	C	0.8072	0.0071	0.0065	0.274698	-1.29671	0.10674	5.86009e-34	-0.0054754	0.00503291	0.276631	0.276631	0.0603741	20	ENSG00000277149	7	72558744	72828200	-
ATP6V0A2	eQTL_BrainMeta	ENSG00000185344.15	12	123737054	rs6488899	12	123720422	C	T	0.393868	0.0058	0.0053	0.273806	0.358753	0.0359142	1.70014e-23	0.0161671	0.0148618	0.27667	0.27667	0.126471	20	ENSG00000185344	12	123712353	123761755	+
CCDC136	eQTL_GTEx_Brain_Cerebellum	ENSG00000128596.16	7	128790757	rs55681138	7	128793007	T	G	0.20682	-0.007	0.0064	0.274065	-0.668863	0.0643521	2.64602e-25	0.0104655	0.00962131	0.276708	0.276708	0.732165	20	ENSG00000128596	7	128790757	128822132	+
TMEM161A	eQTL_BrainMeta	ENSG00000064545.15	19	19128841	rs4808925	19	19138570	G	A	0.0324265	-0.0152	0.0139	0.274163	-0.76895	0.0731087	7.14486e-26	0.0197672	0.018174	0.276744	0.276744	0.263387	20	ENSG00000064545	19	19119169	19138513	-
FABP1	eQTL_GTEx_Brain_Frontal_Cortex_BA9	ENSG00000163586.9	2	88122982	rs2970901	2	88129315	T	G	0.444421	-0.0057	0.0052	0.273012	-0.80205	0.0922531	3.49841e-18	0.00710679	0.00653471	0.276797	0.276797	0.70176	20	ENSG00000163586	2	88122982	88128062	-
TRIOBP	eQTL_eQTLGen	ENSG00000100106	22	37736802	rs4239889	22	37744345	G	T	0.287352	-0.0062	0.0057	0.276719	-0.46192	0.00811502	0	0.0134222	0.0123421	0.276807	0.543981	0.460854	20	ENSG00000100106	22	37697048	37776556	+
SAAL1	eQTL_GTEx_Brain_Hypothalamus	ENSG00000166788.9	11	18069935	rs7942794	11	18084522	T	C	0.259155	-0.0066	0.006	0.271332	-0.751568	0.104111	5.24112e-13	0.00878164	0.00807546	0.276839	0.276839	0.80968	16	ENSG00000166788	11	18069935	18106087	-
ACTR10	eQTL_GTEx_Brain_Nucleus_accumbens_basal_ganglia	ENSG00000131966.13	14	58200080	rs117786767	14	58282549	C	A	0.0409127	0.0144	0.0131	0.271665	-0.463231	0.0623385	1.07861e-13	-0.031086	0.0285874	0.276859	0.276859	0.310674	12	ENSG00000131966	14	58200080	58235636	+
PDE9A	eQTL_GTEx_Brain_Nucleus_accumbens_basal_ganglia	ENSG00000160191.17	21	42653636	rs9653814	21	42627184	A	G	0.107552	-0.0094	0.0085	0.268777	-0.49409	0.0827831	2.3946e-09	0.0190249	0.0174962	0.276871	0.483638	0.307308	15	ENSG00000160191	21	42653621	42775509	+
REV3L	eQTL_eQTLGen	ENSG00000009413	6	111391372	rs17539385	6	111403299	A	C	0.0259375	-0.0172	0.0157	0.27328	-0.189182	0.0212674	5.8209e-19	0.0909177	0.0836159	0.276893	0.254405	0.0737595	20	ENSG00000009413	6	111299028	111483715	-
CASP6	eQTL_GTEx_Brain_Cerebellar_Hemisphere	ENSG00000138794.9	4	109688727	rs72674868	4	109734801	A	C	0.435001	0.0057	0.0052	0.273012	-0.499908	0.0583664	1.08081e-17	-0.0114021	0.0104868	0.276911	0.276911	0.430691	20	ENSG00000138794	4	109688622	109703583	-
PAXBP1	eQTL_BrainMeta	ENSG00000159086.15	21	32752845	rs56258343	21	32732199	T	A	0.0253547	0.017	0.0155	0.27274	0.800094	0.0971694	1.81055e-16	0.0212475	0.0195438	0.276961	0.487118	0.812117	20	ENSG00000159086	21	32733899	32771792	-
ARHGEF5	eQTL_GTEx_Brain_Caudate_basal_ganglia	ENSG00000050327.14	7	144355288	rs720475	7	144377836	A	G	0.257324	-0.0066	0.006	0.271332	0.472471	0.0662815	1.01654e-12	-0.0139691	0.0128495	0.276979	0.276979	0.580816	11	ENSG00000050327	7	144355288	144380632	+
PAQR4	eQTL_eQTLGen	ENSG00000162073	16	2971377	rs74929781	16	2959995	G	A	0.0192596	0.0198	0.0182	0.276634	0.933557	0.0333836	4.38825e-172	0.0212092	0.0195101	0.276997	0.453271	0.59517	16	ENSG00000162073	16	2969270	2973484	+
ATAD3B	eQTL_GTEx_Brain_Hippocampus	ENSG00000160072.19	1	1471769	rs116603779	1	1534481	T	C	0.0125865	-0.0254	0.0232	0.273592	-2.13399	0.232976	5.20514e-20	0.0119026	0.010949	0.276997	0.276997	0.0663028	20	ENSG00000160072	1	1471765	1497848	+
CAMTA2	eQTL_BrainMeta	ENSG00000108509.21	17	4977833	rs113318176	17	4989308	G	A	0.0348535	0.0152	0.0139	0.274163	0.747135	0.0748476	1.82593e-23	0.0203444	0.0187157	0.277027	0.277027	0.181883	20	ENSG00000108509	17	4967992	4987675	-
FTSJ3	eQTL_GTEx_Brain_Amygdala	ENSG00000108592.16	17	63819433	rs2854204	17	63869977	C	G	0.59219	-0.0058	0.0053	0.273806	0.881916	0.0937096	4.90671e-21	-0.00657659	0.00605014	0.27703	0.27703	0.839476	20	ENSG00000108592	17	63819433	63830012	-
ASCC2	eQTL_GTEx_Brain_Cerebellum	ENSG00000100325.14	22	29788608	rs5997520	22	29777188	C	T	0.04655	0.0128	0.0116	0.269832	0.607228	0.0961991	2.75095e-10	0.0210794	0.0193929	0.277052	0.542595	0.229839	10	ENSG00000100325	22	29788609	29838304	-
CACNB4	eQTL_BrainMeta	ENSG00000182389.20	2	151965969	rs2881058	2	151856954	A	C	0.176527	-0.0074	0.0067	0.269386	0.246787	0.0406728	1.29826e-09	-0.0299854	0.027595	0.277204	0.277204	0.471677	18	ENSG00000182389	2	151832771	152099167	-
LSM5	eQTL_GTEx_Brain_Cerebellar_Hemisphere	ENSG00000106355.9	7	32485332	rs2392065	7	32483862	C	T	0.820146	-0.0073	0.0066	0.2687	0.362974	0.0624209	6.06556e-09	-0.0201116	0.0185091	0.277223	0.277223	0.709157	20	ENSG00000106355	7	32485338	32495283	-
NAT10	eQTL_GTEx_Brain_Cortex	ENSG00000135372.8	11	34105602	rs2473929	11	34152749	C	T	0.907767	-0.0099	0.009	0.271332	0.503096	0.072159	3.12361e-12	-0.0196782	0.0181105	0.277232	0.277232	0.761915	15	ENSG00000135372	11	34105617	34147670	+
PTPRG	eQTL_eQTLGen	ENSG00000144724	3	61929589	rs7638932	3	60943416	A	G	0.198849	-0.0072	0.0065	0.267995	0.109448	0.0195856	2.2944e-08	-0.0657847	0.0605444	0.277235	0.331514	0.551621	10	ENSG00000144724	3	61561569	62297609	+
CHMP2A	eQTL_eQTLGen	ENSG00000130724	19	58553336	rs3794964	19	58559549	C	T	0.21285	-0.0069	0.0063	0.273412	0.0819961	0.00949688	5.92431e-18	-0.0841503	0.0774486	0.277244	0.277244	0.072583	20	ENSG00000130724	19	58551452	58555105	-
ZNF101	eQTL_BrainMeta	ENSG00000181896.12	19	19676153	rs4808975	19	19643340	C	G	0.233292	-0.0067	0.0061	0.272047	0.250434	0.0337858	1.24019e-13	-0.0267535	0.0246236	0.277259	0.277259	0.254335	20	ENSG00000181896	19	19668796	19683509	+
FBXL14	eQTL_eQTLGen	ENSG00000171823	12	1580287	rs4765831	12	1612638	C	T	0.29105	-0.0063	0.0057	0.269046	0.053018	0.0089709	3.4211e-09	-0.118828	0.109375	0.27729	0.27729	0.0420677	16	ENSG00000171823	12	1565993	1594581	-
NME6	eQTL_BrainMeta	ENSG00000172113.10	3	48296204	rs11720026	3	48336431	C	T	0.311158	0.0061	0.0056	0.276028	-0.658696	0.0440165	1.24798e-50	-0.00926072	0.00852414	0.277297	0.277297	0.0691184	20	ENSG00000172113	3	48290722	48301685	-
ZNF257	eQTL_eQTLGen	ENSG00000197134	19	22071955	rs8105767	19	22032639	G	A	0.288803	0.0062	0.0057	0.276719	0.208751	0.00945413	4.87756e-108	0.0297005	0.0273384	0.277301	0.439743	0.586304	20	ENSG00000197134	19	22052430	22091480	+
EBAG9	eQTL_GTEx_Brain_Cerebellum	ENSG00000147654.14	8	109539711	rs1673392	8	109472637	T	A	0.31547	0.0062	0.0056	0.268232	0.378942	0.0672496	1.75202e-08	0.0163613	0.0150605	0.277315	0.277315	0.836217	20	ENSG00000147654	8	109539711	109565996	+
ADCY10	eQTL_BrainMeta	ENSG00000143199.18	1	167861800	rs7520120	1	167982415	G	T	0.0842021	0.0099	0.0091	0.276634	0.939355	0.0473081	9.75922e-88	0.0105391	0.00970203	0.277354	0.604451	0.0598435	20	ENSG00000143199	1	167809386	167914215	-
FLT3	eQTL_eQTLGen	ENSG00000122025	13	28051933	rs112634401	13	28114578	C	T	0.132759	0.0081	0.0074	0.273694	-0.0950571	0.0108528	1.9734e-18	-0.0852119	0.0784535	0.277414	0.628552	0.306471	16	ENSG00000122025	13	28003274	28100592	-
APIP	eQTL_GTEx_Brain_Substantia_nigra	ENSG00000149089.12	11	34853094	rs17363135	11	34945208	T	C	0.343281	-0.006	0.0055	0.275313	0.997529	0.0859633	3.9268e-31	-0.00601486	0.00553794	0.277426	0.277426	0.0397665	20	ENSG00000149089	11	34853094	34916379	-
MS4A14	eQTL_eQTLGen	ENSG00000166928	11	60398143	rs3816270	11	60396162	T	C	0.288931	0.0063	0.0058	0.277388	-0.696657	0.00884347	0	-0.00904319	0.00832627	0.277433	0.140518	0.778569	20	ENSG00000166928	11	60378530	60417756	+
ABCC8	eQTL_BrainMeta	ENSG00000006071.15	11	17434689	rs2074312	11	17400243	A	G	0.299379	0.0062	0.0057	0.276719	0.696752	0.0352123	3.84033e-87	0.00889843	0.00819316	0.277444	0.15367	0.627529	20	ENSG00000006071	11	17392498	17476894	-
RBM23	eQTL_BrainMeta	ENSG00000100461.18	14	22906193	rs11557895	14	22919022	A	G	0.0224702	-0.0196	0.018	0.276203	-1.71118	0.113141	1.12061e-51	0.0114541	0.0105463	0.277445	0.713544	0.211654	8	ENSG00000100461	14	22893204	22919182	-
HAGHL	eQTL_BrainMeta	ENSG00000103253.19	16	731230	rs12444733	16	733967	T	C	0.240634	-0.0067	0.0061	0.272047	-0.222709	0.0306356	3.60505e-13	0.030084	0.0277008	0.277464	0.277464	0.0329157	14	ENSG00000103253	16	726936	735525	+
TTC37	eQTL_GTEx_Brain_Putamen_basal_ganglia	ENSG00000198677.10	5	95463895	rs73777221	5	95552560	C	T	0.136122	0.008	0.0073	0.273127	0.565494	0.0698028	5.4372e-16	0.0141469	0.0130266	0.277479	0.277479	0.39124	18	ENSG00000198677	5	95461755	95554977	-
TTF2	eQTL_GTEx_Brain_Spinal_cord_cervical_c-1	ENSG00000116830.11	1	117060303	rs3820494	1	117062714	A	G	0.0525105	0.0131	0.0119	0.270966	1.02295	0.15422	3.2878e-11	0.0128061	0.0117921	0.277485	0.277485	0.362783	6	ENSG00000116830	1	117060326	117107453	+
APIP	eQTL_eQTLGen	ENSG00000149089	11	34884736	rs2915192	11	34939504	T	C	0.30149	-0.0063	0.0058	0.277388	0.798203	0.0154238	0	-0.00789273	0.00726792	0.277493	0.163658	0.17534	20	ENSG00000149089	11	34853094	34916379	-
TRIM41	eQTL_eQTLGen	ENSG00000146063	5	181229154	rs17080884	5	181218965	T	C	0.177763	-0.0074	0.0068	0.276491	-0.175623	0.0105331	2.04615e-62	0.0421357	0.0388017	0.277512	0.189371	0.790213	20	ENSG00000146063	5	181222499	181235808	+
ATAD3A	eQTL_eQTLGen	ENSG00000197785	1	1523424	rs3766170	1	1561628	C	T	0.318812	-0.0061	0.0056	0.276028	-0.13413	0.00975619	5.22112e-43	0.0454783	0.0418814	0.277531	0.0271189	0.339588	20	ENSG00000197785	1	1512162	1534685	+
VWA5B2	eQTL_GTEx_Brain_Hypothalamus	ENSG00000145198.14	3	184230429	rs706584	3	184242464	C	A	0.223575	-0.0068	0.0062	0.27274	-0.518384	0.0673459	1.38936e-14	0.0131177	0.012081	0.277564	0.277564	0.243204	20	ENSG00000145198	3	184229585	184242329	+
ACTR10	eQTL_GTEx_Brain_Frontal_Cortex_BA9	ENSG00000131966.13	14	58200080	rs117786767	14	58282549	C	A	0.0409127	0.0144	0.0131	0.271665	-0.486572	0.0698759	3.32211e-12	-0.0295948	0.0272564	0.277571	0.0146938	0.0385303	20	ENSG00000131966	14	58200080	58235636	+
GOLGA8O	eQTL_GTEx_Brain_Cortex	ENSG00000206127.10	15	32445106	rs1062254	15	32606430	G	C	0.385838	-0.0058	0.0053	0.273806	0.826831	0.0950555	3.36589e-18	-0.00701473	0.00646055	0.277576	0.277576	0.950904	7	ENSG00000206127	15	32441914	32455634	-
SLC2A13	eQTL_GTEx_Brain_Hippocampus	ENSG00000151229.12	12	39755021	rs7312341	12	39957229	G	A	0.262871	0.0065	0.0059	0.270594	0.257096	0.0401382	1.50101e-10	0.0252824	0.0232856	0.277589	0.277589	0.727051	20	ENSG00000151229	12	39755025	40106089	-
AFF3	eQTL_GTEx_Brain_Cerebellar_Hemisphere	ENSG00000144218.18	2	99545419	rs78438918	2	100013653	G	A	0.152648	0.0078	0.0071	0.271946	0.510803	0.0718505	1.16677e-12	0.0152701	0.0140647	0.27761	0.317288	0.0777802	20	ENSG00000144218	2	99545419	100192428	-
TTF2	eQTL_GTEx_Brain_Hippocampus	ENSG00000116830.11	1	117060303	rs3820494	1	117062714	A	G	0.0525105	0.0131	0.0119	0.270966	0.901625	0.137522	5.51801e-11	0.0145293	0.0133831	0.277637	0.277637	0.134729	6	ENSG00000116830	1	117060326	117107453	+
SOX12	eQTL_eQTLGen	ENSG00000177732	20	327910	rs6051162	20	339622	G	T	0.0328156	0.0165	0.0151	0.274519	0.225034	0.0237458	2.622e-21	0.0733223	0.0675456	0.27769	0.329167	0.240642	10	ENSG00000177732	20	325552	330224	+
TYW1B	eQTL_GTEx_Brain_Cerebellum	ENSG00000277149.4	7	72558744	rs67188607	7	72768844	T	C	0.8072	0.0071	0.0065	0.274698	-0.913253	0.0939859	2.5541e-22	-0.00777441	0.00716224	0.277713	0.277713	0.0972553	20	ENSG00000277149	7	72558744	72828200	-
PPP1R1A	eQTL_BrainMeta	ENSG00000135447.17	12	54582023	rs8407	12	54581019	T	C	0.29965	0.0063	0.0057	0.269046	-0.193051	0.0335314	8.54701e-09	-0.0326339	0.0300651	0.277726	0.277726	0.926601	11	ENSG00000135447	12	54575387	54588659	-
PPIL4	eQTL_GTEx_Brain_Cerebellum	ENSG00000131013.3	6	149504733	rs9404039	6	149511584	T	C	0.15204	-0.0077	0.007	0.271332	-0.409765	0.0614135	2.51943e-11	0.0187913	0.0173136	0.277767	0.277767	0.646648	14	ENSG00000131013	6	149504495	149546043	-
NUDT13	eQTL_GTEx_Brain_Hypothalamus	ENSG00000166321.13	10	73110375	rs59624262	10	73381988	C	G	0.0653588	0.0114	0.0104	0.273012	-1.05961	0.137045	1.05996e-14	-0.0107587	0.00991308	0.277788	0.277788	0.961657	3	ENSG00000166321	10	73110375	73131828	+
C12orf60	eQTL_GTEx_Brain_Amygdala	ENSG00000182993.3	12	14803572	rs10744078	12	14825601	G	T	0.4167	0.0058	0.0053	0.273806	0.728559	0.0866228	4.07532e-17	0.00796092	0.00733595	0.277836	0.277836	0.69173	20	ENSG00000182993	12	14803666	14906586	+
TBL2	eQTL_eQTLGen	ENSG00000106638	7	73573164	rs73134986	7	73526040	A	G	0.0436504	0.0139	0.0128	0.277507	0.6375	0.0227071	1.98323e-173	0.0218039	0.0200934	0.277866	0.0387567	0.113203	20	ENSG00000106638	7	73567537	73578791	-
FABP1	eQTL_GTEx_Brain_Substantia_nigra	ENSG00000163586.9	2	88122982	rs2970901	2	88129315	T	G	0.444421	-0.0057	0.0052	0.273012	-0.822064	0.107361	1.90301e-14	0.00693377	0.00639003	0.277881	0.277881	0.592966	8	ENSG00000163586	2	88122982	88128062	-
NAT10	eQTL_GTEx_Brain_Cerebellum	ENSG00000135372.8	11	34105602	rs2473929	11	34152749	C	T	0.907767	-0.0099	0.009	0.271332	0.500133	0.075763	4.07607e-11	-0.0197947	0.0182433	0.277904	0.277904	0.708935	18	ENSG00000135372	11	34105617	34147670	+
ATP8B2	eQTL_eQTLGen	ENSG00000143515	1	154338414	rs6427576	1	154336948	T	C	0.278261	-0.0063	0.0058	0.277388	0.205181	0.00878915	1.55636e-120	-0.0307046	0.0282983	0.277907	0.318028	0.524456	20	ENSG00000143515	1	154325525	154351304	+
ARHGEF5	eQTL_GTEx_Brain_Hippocampus	ENSG00000050327.14	7	144355288	rs720475	7	144377836	A	G	0.257324	-0.0066	0.006	0.271332	0.69314	0.105071	4.19857e-11	-0.00952189	0.00877577	0.277913	0.277913	0.581301	6	ENSG00000050327	7	144355288	144380632	+
CCND2	eQTL_GTEx_Brain_Cerebellum	ENSG00000118971.7	12	4273772	rs76895963	12	4275678	G	T	0.013823	0.0202	0.0185	0.274881	1.69663	0.176707	7.88658e-22	0.011906	0.0109743	0.277966	0.277966			ENSG00000118971	12	4269771	4305353	+
WDR36	eQTL_GTEx_Brain_Cerebellar_Hemisphere	ENSG00000134987.11	5	111091716	rs11746289	5	111136098	T	C	0.0452034	-0.0139	0.0127	0.273741	0.869258	0.105992	2.38032e-16	-0.0159906	0.0147397	0.277979	0.277979	0.953518	20	ENSG00000134987	5	111092321	111130502	+
STON2	eQTL_eQTLGen	ENSG00000140022	14	81348560	rs8008602	14	81423827	T	A	0.293136	-0.0062	0.0057	0.276719	0.192687	0.013096	5.28813e-49	-0.0321765	0.0296624	0.278028	0.434573	0.342963	20	ENSG00000140022	14	81260652	81436465	-
GOLGA8O	eQTL_GTEx_Brain_Nucleus_accumbens_basal_ganglia	ENSG00000206127.10	15	32445106	rs1062254	15	32606430	G	C	0.385838	-0.0058	0.0053	0.273806	0.653575	0.0798563	2.73691e-16	-0.00887427	0.00818141	0.278061	0.278061	0.879132	7	ENSG00000206127	15	32441914	32455634	-
SKI	eQTL_eQTLGen	ENSG00000157933	1	2269266	rs263535	1	2246288	C	T	0.388052	-0.0059	0.0054	0.274573	0.0793676	0.00878932	1.7167e-19	-0.0743376	0.0685341	0.278063	0.200106	0.369262	20	ENSG00000157933	1	2228319	2310213	+
PRPH2	eQTL_GTEx_Brain_Cortex	ENSG00000112619.7	6	42696600	rs3818087	6	42704669	C	T	0.292275	0.0062	0.0057	0.276719	0.933964	0.0649628	7.22533e-47	0.00663837	0.00612046	0.27809	0.27809	0.231056	20	ENSG00000112619	6	42696598	42722597	-
HERC1	eQTL_BrainMeta	ENSG00000103657.14	15	63721283	rs2228511	15	63661830	C	T	0.118062	0.0087	0.0079	0.270781	0.281754	0.0450055	3.83935e-10	0.030878	0.0284692	0.278093	0.278093	0.136962	20	ENSG00000103657	15	63608618	63833948	-
KRT24	eQTL_GTEx_Brain_Cerebellar_Hemisphere	ENSG00000167916.4	17	40697991	rs2462961	17	40699520	C	T	0.4162	-0.0057	0.0052	0.273012	-0.681925	0.0910533	6.92453e-14	0.00835869	0.00770672	0.2781	0.2781	0.0732802	16	ENSG00000167916	17	40697991	40703752	-
ZNF768	eQTL_eQTLGen	ENSG00000169957	16	30525412	rs56391383	16	30527098	A	G	0.398337	-0.0058	0.0053	0.273806	-0.0678393	0.00833243	3.9009e-16	0.0854962	0.0788284	0.278105	0.278105	0.043403	20	ENSG00000169957	16	30524004	30526821	-
APOD	eQTL_eQTLGen	ENSG00000189058	3	195576330	rs7640745	3	195592840	T	C	0.288282	0.0062	0.0057	0.276719	0.154355	0.0109755	6.35668e-45	0.0401671	0.0370381	0.278152	0.113606	0.12473	20	ENSG00000189058	3	195568705	195584033	-
NMB	eQTL_GTEx_Brain_Caudate_basal_ganglia	ENSG00000197696.9	15	84655129	rs12904605	15	84658188	C	T	0.262289	0.0065	0.0059	0.270594	-0.384334	0.0625918	8.23504e-10	-0.0169124	0.0155964	0.278197	0.278197	0.93445	20	ENSG00000197696	15	84655129	84658563	-
TYW1B	eQTL_GTEx_Brain_Cerebellar_Hemisphere	ENSG00000277149.4	7	72558744	rs67188607	7	72768844	T	C	0.8072	0.0071	0.0065	0.274698	-0.931504	0.10338	2.0509e-19	-0.00762208	0.00702905	0.278201	0.278201	0.0538952	20	ENSG00000277149	7	72558744	72828200	-
TTF2	eQTL_GTEx_Brain_Amygdala	ENSG00000116830.11	1	117060303	rs3820494	1	117062714	A	G	0.0525105	0.0131	0.0119	0.270966	0.911954	0.145153	3.32718e-10	0.0143648	0.0132477	0.278222	0.278222	0.109194	6	ENSG00000116830	1	117060326	117107453	+
DISP2	eQTL_GTEx_Brain_Anterior_cingulate_cortex_BA24	ENSG00000140323.5	15	40358235	rs12905240	15	40379944	T	C	0.167155	0.0077	0.007	0.271332	0.319452	0.0498411	1.46084e-10	0.0241038	0.0222329	0.278299	0.278299	0.783667	8	ENSG00000140323	15	40358219	40378621	+
PRPH2	eQTL_GTEx_Brain_Frontal_Cortex_BA9	ENSG00000112619.7	6	42696600	rs3818087	6	42704669	C	T	0.292275	0.0062	0.0057	0.276719	0.884086	0.0663592	1.70744e-40	0.00701289	0.00646879	0.278315	0.278315	0.218636	20	ENSG00000112619	6	42696598	42722597	-
TGS1	eQTL_eQTLGen	ENSG00000137574	8	55799946	rs7464499	8	55763976	C	G	0.11075	0.009	0.0083	0.278215	-0.528189	0.0119086	0	-0.0170394	0.0157188	0.278359	0.255846	0.0586828	20	ENSG00000137574	8	55773446	55826445	+
MOB3B	eQTL_GTEx_Brain_Cerebellum	ENSG00000120162.9	9	27325209	rs17835843	9	27542411	C	A	0.0676447	-0.0112	0.0103	0.276869	1.72863	0.126335	1.28453e-42	-0.00647912	0.00597726	0.278382	0.549562	0.950415	17	ENSG00000120162	9	27325209	27529814	-
NKG7	eQTL_eQTLGen	ENSG00000105374	19	51372154	rs12978391	19	51381756	C	T	0.271464	0.0064	0.0059	0.278034	0.268768	0.00949178	2.20394e-176	0.0238124	0.0219681	0.278387	0.304057	0.164802	10	ENSG00000105374	19	51371606	51372701	-
PLA2G12A	eQTL_GTEx_Brain_Putamen_basal_ganglia	ENSG00000123739.10	4	109709989	rs4698782	4	109734125	C	T	0.436714	0.0057	0.0052	0.273012	-0.390444	0.0538327	4.07907e-13	-0.0145988	0.0134694	0.278433	0.278433	0.481526	20	ENSG00000123739	4	109709989	109730070	-
ARHGEF5	eQTL_GTEx_Brain_Substantia_nigra	ENSG00000050327.14	7	144355288	rs720475	7	144377836	A	G	0.257324	-0.0066	0.006	0.271332	0.757027	0.119338	2.24526e-10	-0.00871832	0.00804402	0.278442	0.278442	0.662149	8	ENSG00000050327	7	144355288	144380632	+
MEOX2	eQTL_BrainMeta	ENSG00000106511.6	7	15648947	rs3807879	7	15688386	T	A	0.395545	-0.0058	0.0053	0.273806	0.269721	0.0344328	4.75361e-15	-0.0215037	0.0198408	0.278447	0.794379	0.828951	20	ENSG00000106511	7	15611212	15686683	-
SLC8A3	eQTL_GTEx_Brain_Putamen_basal_ganglia	ENSG00000100678.18	14	70044217	rs61977426	14	70099316	A	G	0.118368	0.0089	0.0081	0.27187	0.444813	0.0675253	4.47731e-11	0.0200084	0.0184615	0.278457	0.278457	0.260609	18	ENSG00000100678	14	70044215	70189070	-
MALRD1	eQTL_GTEx_Brain_Caudate_basal_ganglia	ENSG00000204740.10	10	19048771	rs1537346	10	19486763	A	G	0.74024	0.0065	0.0059	0.270594	-0.54894	0.0915197	1.99694e-09	-0.011841	0.0109278	0.278556	0.270206	0.195426	20	ENSG00000204740	10	19048801	19790401	+
ZNF74	eQTL_BrainMeta	ENSG00000185252.19	22	20401288	rs6004920	22	20401050	G	A	0.29177	0.0062	0.0057	0.276719	-0.422748	0.0342372	5.01789e-35	-0.014666	0.0135354	0.278576	0.226495	0.406133	20	ENSG00000185252	22	20394115	20408461	+
TBL2	eQTL_BrainMeta	ENSG00000106638.17	7	73573164	rs73134986	7	73526040	A	G	0.0436504	0.0139	0.0128	0.277507	1.23428	0.0760663	3.28347e-59	0.0112616	0.0103936	0.27858	0.241991	0.0773604	20	ENSG00000106638	7	73567537	73578791	-
MOB3B	eQTL_GTEx_Brain_Cerebellar_Hemisphere	ENSG00000120162.9	9	27325209	rs17835843	9	27542411	C	A	0.0676447	-0.0112	0.0103	0.276869	1.88609	0.147616	2.20367e-37	-0.00593821	0.00548077	0.278603	0.278603	0.928843	14	ENSG00000120162	9	27325209	27529814	-
CAPRIN2	eQTL_eQTLGen	ENSG00000110888	12	30732252	rs17688437	12	30750297	G	T	0.098538	0.009	0.0083	0.278215	-0.338521	0.0126173	1.44741e-158	-0.0265862	0.0245384	0.278608	0.911718	0.673555	20	ENSG00000110888	12	30709552	30823302	-
STEAP2	eQTL_GTEx_Brain_Putamen_basal_ganglia	ENSG00000157214.13	7	90167590	rs194504	7	90211904	A	G	0.76655	-0.0067	0.0061	0.272047	0.330614	0.0501156	4.19481e-11	-0.0202653	0.0187045	0.27861	0.27861	0.0668478	20	ENSG00000157214	7	90167590	90238137	+
EIF3L	eQTL_BrainMeta	ENSG00000100129.18	22	37869137	rs11913731	22	37859192	G	A	0.0608683	0.0122	0.0111	0.271725	0.414175	0.064289	1.17607e-10	0.0294562	0.0271875	0.278611	0.278611	0.94242	15	ENSG00000100129	22	37848868	37889407	+
GLRX	eQTL_BrainMeta	ENSG00000173221.14	5	95787022	rs885303	5	95808973	A	G	0.347302	-0.006	0.0055	0.275313	-0.31017	0.0334415	1.77648e-20	0.0193442	0.0178545	0.278613	0.137606	0.67844	20	ENSG00000173221	5	95751319	95822726	-
ZNF563	eQTL_BrainMeta	ENSG00000188868.14	19	12325598	rs113273505	19	12077930	A	G	0.0971054	-0.0096	0.0087	0.269832	0.273089	0.0478339	1.13564e-08	-0.0351533	0.0324473	0.278632	0.255089	0.362428	20	ENSG00000188868	19	12317477	12333720	-
CFAP70	eQTL_GTEx_Brain_Cerebellum	ENSG00000156042.17	10	73253759	rs59624262	10	73381988	C	G	0.0653588	0.0114	0.0104	0.273012	-0.817803	0.115347	1.3419e-12	-0.0139398	0.0128681	0.278683	0.278683	0.198328	8	ENSG00000156042	10	73253762	73358864	-
TMC2	eQTL_eQTLGen	ENSG00000149488	20	2589196	rs4621228	20	2616323	T	A	0.336681	-0.006	0.0055	0.275313	0.0897817	0.00978995	4.69517e-20	-0.0668288	0.0616916	0.278688	0.396186	0.0999039	20	ENSG00000149488	20	2536573	2643580	+
OPRK1	eQTL_BrainMeta	ENSG00000082556.14	8	53238680	rs111699413	8	53282324	A	G	0.084327	0.0102	0.0093	0.27274	0.399843	0.0577791	4.51011e-12	0.02551	0.0235494	0.278696	0.278696	0.718915	20	ENSG00000082556	8	53225724	53251637	-
PTPRU	eQTL_GTEx_Brain_Cerebellar_Hemisphere	ENSG00000060656.19	1	29236516	rs212297	1	29397004	T	C	0.682224	-0.0061	0.0056	0.276028	-0.863356	0.083798	6.84255e-25	0.00706545	0.00652247	0.278698	0.278698	0.359901	10	ENSG00000060656	1	29236516	29326813	+
WASHC1	eQTL_BrainMeta	ENSG00000181404.17	9	44170	rs9407064	9	47303	G	A	0.424568	0.0116	0.0107	0.278315	-0.902906	0.0343008	1.04079e-152	-0.0128474	0.0118607	0.278722	0.439943	0.400504	7	ENSG00000181404	9	14475	73865	-
CARS1	eQTL_BrainMeta	ENSG00000110619.18	11	3029268	rs420127	11	3056760	T	C	0.403953	-0.0058	0.0053	0.273806	0.227226	0.0298667	2.78355e-14	-0.0255252	0.0235648	0.278724	0.278724	0.308553	20	ENSG00000110619	11	3000922	3057613	-
RPS8	eQTL_GTEx_Brain_Cerebellum	ENSG00000142937.11	1	44775251	rs12126557	1	44791529	T	C	0.148193	-0.0081	0.0074	0.273694	-0.498271	0.0663032	5.68957e-14	0.0162562	0.0150081	0.278735	0.278735	0.653631	20	ENSG00000142937	1	44775251	44778779	+
PRPH2	eQTL_GTEx_Brain_Anterior_cingulate_cortex_BA24	ENSG00000112619.7	6	42696600	rs3818087	6	42704669	C	T	0.292275	0.0062	0.0057	0.276719	0.838451	0.0709592	3.22863e-32	0.00739459	0.00682699	0.278746	0.278746	0.201145	20	ENSG00000112619	6	42696598	42722597	-
LIX1	eQTL_BrainMeta	ENSG00000145721.12	5	97117310	rs76290380	5	97033442	G	C	0.0297769	0.0157	0.0143	0.272247	0.475671	0.0717757	3.42145e-11	0.033006	0.0304726	0.278747	0.0180185	0.682132	6	ENSG00000145721	5	97091867	97142753	-
IFITM3	eQTL_GTEx_Brain_Caudate_basal_ganglia	ENSG00000142089.15	11	319669	rs7944394	11	323649	T	C	0.466359	-0.0057	0.0052	0.273012	-0.22383	0.0317623	1.82785e-12	0.0254658	0.0235113	0.278751	0.278751	0.513457	20	ENSG00000142089	11	319676	329475	-
CSGALNACT2	eQTL_GTEx_Brain_Putamen_basal_ganglia	ENSG00000169826.7	10	43138486	rs11238476	10	43215988	T	G	0.168432	0.0074	0.0068	0.276491	0.883633	0.0789468	4.42415e-29	0.00837452	0.00773179	0.278752	0.278752	0.316351	20	ENSG00000169826	10	43138445	43185302	+
LNX1	eQTL_eQTLGen	ENSG00000072201	4	53580353	rs6827269	4	53454450	C	T	0.305684	0.0062	0.0057	0.276719	-0.102982	0.00876443	7.06186e-32	-0.0602047	0.0555861	0.278769	0.342016	0.685482	20	ENSG00000072201	4	53459301	53701405	-
RNGTT	eQTL_eQTLGen	ENSG00000111880	6	88786758	rs2236286	6	88613773	G	C	0.145979	0.0078	0.0072	0.27866	-0.526127	0.0107212	0	-0.0148253	0.0136882	0.278778	0.652139	0.661542	20	ENSG00000111880	6	88609897	88963618	-
ATAD3B	eQTL_GTEx_Brain_Substantia_nigra	ENSG00000160072.19	1	1471769	rs116603779	1	1534481	T	C	0.0125865	-0.0254	0.0232	0.273592	-2.18976	0.295531	1.26696e-13	0.0115994	0.0107098	0.278778	0.278778	0.110524	20	ENSG00000160072	1	1471765	1497848	+
SEC22C	eQTL_GTEx_Brain_Spinal_cord_cervical_c-1	ENSG00000093183.13	3	42547969	rs33984028	3	42581289	T	C	0.125501	0.0086	0.0078	0.270217	0.51538	0.0891373	7.38765e-09	0.0166867	0.0154072	0.278787	0.278787	0.515809	8	ENSG00000093183	3	42547969	42601080	-
RRN3	eQTL_BrainMeta	ENSG00000085721.13	16	15077172	rs11863214	16	15040518	A	C	0.0942044	-0.0166	0.0153	0.277936	0.860806	0.0481228	1.47035e-71	-0.0192842	0.0178067	0.278819	0.185129	0.0624329	20	ENSG00000085721	16	15060033	15094311	-
NSA2	eQTL_GTEx_Brain_Substantia_nigra	ENSG00000164346.9	5	74768931	rs112820313	5	74872122	A	G	0.121069	0.0086	0.0079	0.276327	1.13733	0.107154	2.56726e-26	0.00756157	0.00698253	0.278841	0.278841	0.308421	19	ENSG00000164346	5	74766991	74780113	+
IFITM3	eQTL_GTEx_Brain_Hypothalamus	ENSG00000142089.15	11	319669	rs7944394	11	323649	T	C	0.466359	-0.0057	0.0052	0.273012	-0.276173	0.0395088	2.74568e-12	0.0206392	0.0190589	0.278844	0.278844	0.956054	8	ENSG00000142089	11	319676	329475	-
C4orf33	eQTL_GTEx_Brain_Nucleus_accumbens_basal_ganglia	ENSG00000151470.12	4	129093608	rs1709416	4	129110495	A	G	0.356032	-0.0059	0.0054	0.274573	-0.521608	0.0640135	3.68762e-16	0.0113112	0.0104453	0.278852	0.391179	0.0124992	20	ENSG00000151470	4	129093317	129116640	+
MGMT	eQTL_GTEx_Brain_Amygdala	ENSG00000170430.9	10	129467184	rs10764886	10	129512416	T	C	0.500101	0.0057	0.0052	0.273012	0.531362	0.0760968	2.89527e-12	0.0107272	0.00990602	0.278856	0.278856	0.306453	20	ENSG00000170430	10	129467190	129770983	+
CPT1C	eQTL_GTEx_Brain_Putamen_basal_ganglia	ENSG00000169169.14	19	49690898	rs1075453	19	49691142	C	G	0.381576	0.0058	0.0053	0.273806	-0.264588	0.0352741	6.33727e-14	-0.0219209	0.0202432	0.278864	0.278864	0.872767	17	ENSG00000169169	19	49690898	49713731	+
GCH1	eQTL_GTEx_Brain_Cerebellar_Hemisphere	ENSG00000131979.18	14	54842008	rs60026945	14	54871972	T	A	0.121071	-0.0108	0.0098	0.270444	-0.642137	0.110248	5.72924e-09	0.0168188	0.0155323	0.278884	0.278884	0.178927	8	ENSG00000131979	14	54842008	54902826	-
MOB3C	eQTL_GTEx_Brain_Cerebellar_Hemisphere	ENSG00000142961.14	1	46607715	rs7553243	1	46721591	T	C	0.2499	-0.0065	0.0059	0.270594	0.407026	0.0693133	4.29881e-09	-0.0159695	0.0147483	0.278896	0.278896	0.144781	20	ENSG00000142961	1	46607719	46616811	-
ATAD3B	eQTL_GTEx_Brain_Cortex	ENSG00000160072.19	1	1471769	rs116603779	1	1534481	T	C	0.0125865	-0.0254	0.0232	0.273592	-1.87879	0.256551	2.42008e-13	0.0135193	0.0124856	0.2789	0.518425	0.114863	20	ENSG00000160072	1	1471765	1497848	+
CEBPZOS	eQTL_GTEx_Brain_Cerebellum	ENSG00000218739.9	2	37196488	rs2251879	2	37258072	T	A	0.525816	0.0057	0.0052	0.273012	-0.45039	0.0647636	3.54133e-12	-0.0126557	0.0116881	0.278904	0.278904	0.87413	20	ENSG00000218739	2	37196488	37216193	+
ZNF761	eQTL_GTEx_Brain_Cerebellum	ENSG00000160336.14	19	53445001	rs2617762	19	53432161	C	T	0.533365	-0.0057	0.0052	0.273012	-0.41732	0.0600364	3.62416e-12	0.0136586	0.0126144	0.278909	0.278909	0.354768	20	ENSG00000160336	19	53431984	53461862	+
GNA14	eQTL_GTEx_Brain_Spinal_cord_cervical_c-1	ENSG00000156049.6	9	77423079	rs975960	9	77529798	A	G	0.536303	0.0057	0.0052	0.273012	-0.505642	0.0728551	3.91038e-12	-0.0112728	0.0104114	0.278927	0.278927	0.82716	20	ENSG00000156049	9	77423079	77648322	-
BHMT	eQTL_GTEx_Brain_Cortex	ENSG00000145692.14	5	79111779	rs471989	5	79109132	T	C	0.525239	-0.0057	0.0052	0.273012	0.530353	0.0764417	3.97671e-12	-0.0107476	0.00992641	0.278931	0.278931	0.647216	20	ENSG00000145692	5	79111809	79132288	+
GRIN3A	eQTL_BrainMeta	ENSG00000198785.7	9	101654000	rs4743480	9	101659606	G	T	0.486025	-0.0057	0.0052	0.273012	-0.327943	0.0472788	4.02309e-12	0.0173811	0.0160532	0.278934	0.278934	0.64684	20	ENSG00000198785	9	101569352	101738647	-
SUSD2	eQTL_eQTLGen	ENSG00000099994	22	24185296	rs176155	22	24103241	A	G	0.15128	-0.0078	0.0072	0.27866	0.324223	0.0104061	4.07552e-213	-0.0240575	0.0222204	0.278951	0.660053	0.746703	20	ENSG00000099994	22	24181487	24189106	+
RNF144A	eQTL_GTEx_Brain_Cerebellar_Hemisphere	ENSG00000151692.14	2	6917392	rs771272	2	6994013	A	G	0.444791	0.0057	0.0052	0.273012	-0.370528	0.0539293	6.39221e-12	-0.0153835	0.0142115	0.279046	0.279046	0.65515	20	ENSG00000151692	2	6917412	7068286	+
C1QTNF9B	eQTL_GTEx_Brain_Cortex	ENSG00000205863.10	13	23890525	rs9553115	13	23941601	A	G	0.168806	-0.0076	0.0069	0.270701	0.76441	0.130649	4.88972e-09	-0.00994231	0.00918512	0.279059	0.279059	0.354878	20	ENSG00000205863	13	23891099	23897502	-
CCND2	eQTL_GTEx_Brain_Cerebellar_Hemisphere	ENSG00000118971.7	12	4273772	rs76895963	12	4275678	G	T	0.013823	0.0202	0.0185	0.274881	2.01233	0.244573	1.90466e-16	0.0100381	0.00927392	0.279074	0.279074	0.469797	3	ENSG00000118971	12	4269771	4305353	+
ARGLU1	eQTL_eQTLGen	ENSG00000134884	13	106554905	rs61965347	13	106570968	A	C	0.304813	-0.0062	0.0057	0.276719	-0.0933512	0.00855821	1.0579e-27	0.0664159	0.0613626	0.279097	0.400397	0.0551624	20	ENSG00000134884	13	106541673	106568137	-
THBS4	eQTL_BrainMeta	ENSG00000113296.14	5	80037299	rs2241826	5	80058361	G	A	0.329959	0.0061	0.0056	0.276028	0.330181	0.034529	1.15023e-21	0.0184747	0.0170701	0.279125	0.222074	0.029399	20	ENSG00000113296	5	79991311	80083287	+
LRRC63	eQTL_BrainMeta	ENSG00000173988.13	13	46244653	rs2765615	13	46257136	T	A	0.272865	0.0064	0.0059	0.278034	-0.479748	0.0299312	8.09631e-58	-0.0133403	0.0123262	0.279133	0.484834	0.588056	20	ENSG00000173988	13	46211940	46277366	+
SKAP1	eQTL_BrainMeta	ENSG00000141293.16	17	48281858	rs72827873	17	48438422	C	T	0.0905906	-0.0096	0.0088	0.275313	0.539965	0.0632553	1.38618e-17	-0.0177789	0.0164299	0.279204	0.279204	0.244725	20	ENSG00000141293	17	48133442	48430275	-
BBS10	eQTL_BrainMeta	ENSG00000179941.9	12	76346444	rs3087711	12	76344762	G	A	0.274564	0.0064	0.0059	0.278034	-0.498374	0.03248	3.88522e-53	-0.0128418	0.0118681	0.279232	0.015817	0.553013	20	ENSG00000179941	12	76344474	76348415	-
TTF2	eQTL_GTEx_Brain_Putamen_basal_ganglia	ENSG00000116830.11	1	117060303	rs3767775	1	117061249	G	A	0.0525	0.013	0.0119	0.274641	1.29501	0.164755	3.83501e-15	0.0100385	0.00927744	0.279236	0.279236	0.127335	8	ENSG00000116830	1	117060326	117107453	+
TYW1B	eQTL_GTEx_Brain_Hippocampus	ENSG00000277149.4	7	72558744	rs67188607	7	72768844	T	C	0.8072	0.0071	0.0065	0.274698	-0.876804	0.110868	2.60427e-15	-0.00809759	0.00748366	0.279237	0.279237	0.0884454	20	ENSG00000277149	7	72558744	72828200	-
ATAD3B	eQTL_GTEx_Brain_Spinal_cord_cervical_c-1	ENSG00000160072.19	1	1471769	rs116603779	1	1534481	T	C	0.0125865	-0.0254	0.0232	0.273592	-2.15225	0.303478	1.32239e-12	0.0118016	0.0109071	0.279248	0.279248	0.14189	20	ENSG00000160072	1	1471765	1497848	+
C4orf33	eQTL_GTEx_Brain_Caudate_basal_ganglia	ENSG00000151470.12	4	129093608	rs1709416	4	129110495	A	G	0.356032	-0.0059	0.0054	0.274573	-0.567609	0.0729116	6.97742e-15	0.0103945	0.00960683	0.279258	0.391455	0.125786	20	ENSG00000151470	4	129093317	129116640	+
CCDC136	eQTL_GTEx_Brain_Cerebellar_Hemisphere	ENSG00000128596.16	7	128790757	rs55681138	7	128793007	T	G	0.20682	-0.007	0.0064	0.274065	-0.564139	0.0764472	1.58929e-13	0.0124083	0.0114687	0.279283	0.279283	0.756717	20	ENSG00000128596	7	128790757	128822132	+
RUVBL1	eQTL_eQTLGen	ENSG00000175792	3	128109346	rs10934843	3	128030762	A	G	0.242523	0.0065	0.006	0.27866	0.209869	0.0100059	1.11895e-97	0.0309717	0.0286274	0.279301	0.0545402	0.0156553	20	ENSG00000175792	3	128064778	128153914	-
BTN2A1	eQTL_eQTLGen	ENSG00000112763	6	26467262	rs2273193	6	26458297	C	G	0.222935	0.0066	0.0061	0.279267	0.561468	0.00888882	0	0.0117549	0.010866	0.279338	0.206662	0.0678465	20	ENSG00000112763	6	26457904	26476621	+
NAT10	eQTL_GTEx_Brain_Frontal_Cortex_BA9	ENSG00000135372.8	11	34105602	rs2473929	11	34152749	C	T	0.907767	-0.0099	0.009	0.271332	0.4316	0.0722922	2.36945e-09	-0.0229379	0.0212036	0.279345	0.279345	0.920295	10	ENSG00000135372	11	34105617	34147670	+
ZNF445	eQTL_eQTLGen	ENSG00000185219	3	44454688	rs73090455	3	44393183	T	C	0.216181	-0.0068	0.0062	0.27274	-0.0633058	0.00966265	5.69241e-11	0.107415	0.0993002	0.279376	0.226907	0.214643	20	ENSG00000185219	3	44431705	44477670	-
SLPI	eQTL_eQTLGen	ENSG00000124107	20	45253402	rs73617495	20	45203180	A	C	0.108658	-0.0091	0.0084	0.27866	0.25518	0.0129579	2.47581e-86	-0.0356611	0.0329677	0.279387	0.598668	0.0296977	20	ENSG00000124107	20	45252239	45254564	-
TMEM132E	eQTL_GTEx_Brain_Cortex	ENSG00000181291.6	17	34580749	rs60736940	17	34568001	T	C	0.340421	0.006	0.0055	0.275313	-0.352063	0.0426064	1.4188e-16	-0.0170424	0.0157578	0.279464	0.279464	0.0892124	20	ENSG00000181291	17	34579487	34639318	+
CLEC4F	eQTL_GTEx_Brain_Cerebellar_Hemisphere	ENSG00000152672.7	2	70808643	rs34651755	2	70888369	G	T	0.0832248	-0.0102	0.0093	0.27274	-0.812507	0.124945	7.87786e-11	0.0125537	0.0116077	0.279475	0.279475	0.895025	13	ENSG00000152672	2	70808643	70820599	-
C1QTNF3	eQTL_eQTLGen	ENSG00000082196	5	34030536	rs72745326	5	34299585	T	C	0.353978	0.0103	0.0095	0.278272	-0.128753	0.00841952	8.61856e-53	-0.0799981	0.0739699	0.279477	0.60101	0.109126	20	ENSG00000082196	5	34017858	34043213	-
ENHO	eQTL_BrainMeta	ENSG00000168913.7	9	34522016	rs11999046	9	34515208	C	G	0.283729	-0.0063	0.0058	0.277388	-0.416658	0.0362914	1.6455e-30	0.0151203	0.0139825	0.279529	0.279529	0.47113	20	ENSG00000168913	9	34521043	34522990	-
CCT4	eQTL_eQTLGen	ENSG00000115484	2	61878378	rs41281525	2	61888641	A	G	0.144959	0.0079	0.0073	0.279167	0.27856	0.0111236	2.12304e-138	0.0283601	0.0262307	0.279616	0.707247	0.80866	20	ENSG00000115484	2	61868085	61888671	-
CDKL3	eQTL_eQTLGen	ENSG00000006837	5	134328698	rs326606	5	134287009	G	A	0.0730719	-0.0106	0.0097	0.274489	-0.118761	0.0159879	1.1009e-13	0.0892549	0.0825557	0.279632	0.279632	0.777546	20	ENSG00000006837	5	134286350	134371047	-
MIB1	eQTL_GTEx_Brain_Caudate_basal_ganglia	ENSG00000101752.11	18	21704957	rs45495193	18	21869717	G	C	0.2195	0.0068	0.0062	0.27274	0.312828	0.0488052	1.45784e-10	0.0217372	0.0201072	0.27967	0.27967	0.906537	15	ENSG00000101752	18	21704957	21870953	+
FBXO42	eQTL_GTEx_Brain_Nucleus_accumbens_basal_ganglia	ENSG00000037637.10	1	16246839	rs7536390	1	16250341	G	A	0.384438	0.0059	0.0054	0.274573	-0.371823	0.0498677	8.90563e-14	-0.0158678	0.0146781	0.279676	0.279676	0.577628	19	ENSG00000037637	1	16246840	16352480	-
NEK10	eQTL_GTEx_Brain_Cortex	ENSG00000163491.16	3	27110085	rs73161139	3	27278524	G	T	0.254628	-0.0065	0.0059	0.270594	0.245872	0.043831	2.02852e-08	-0.0264365	0.0244546	0.279678	0.279678	0.859488	20	ENSG00000163491	3	27106484	27369460	-
MYOM2	eQTL_GTEx_Brain_Nucleus_accumbens_basal_ganglia	ENSG00000036448.9	8	2045040	rs12681998	8	2130827	G	A	0.432006	-0.0057	0.0052	0.273012	0.570872	0.0875793	7.10887e-11	-0.00998472	0.00923677	0.279708	0.279708	0.670188	20	ENSG00000036448	8	2045046	2165552	+
C8orf58	eQTL_GTEx_Brain_Cerebellum	ENSG00000241852.9	8	22599601	rs13274496	8	22583385	A	G	0.22535	0.0068	0.0062	0.27274	0.388749	0.0612025	2.12746e-10	0.017492	0.0161846	0.279795	0.279795	0.344689	18	ENSG00000241852	8	22599599	22604150	+
CEBPZOS	eQTL_GTEx_Brain_Cerebellar_Hemisphere	ENSG00000218739.9	2	37196488	rs2251879	2	37258072	T	A	0.525816	0.0057	0.0052	0.273012	-0.397364	0.0614509	1.00391e-10	-0.0143445	0.0132729	0.279815	0.279815	0.746465	20	ENSG00000218739	2	37196488	37216193	+
ABCC8	eQTL_GTEx_Brain_Cerebellum	ENSG00000006071.12	11	17392885	rs2074312	11	17400243	A	G	0.299379	0.0062	0.0057	0.276719	0.578531	0.0606697	1.48799e-21	0.0107168	0.00991643	0.279826	0.279826	0.806867	20	ENSG00000006071	11	17392498	17476894	-
LSMEM2	eQTL_BrainMeta	ENSG00000179564.4	3	50283601	rs2236948	3	50372395	G	A	0.139633	-0.0082	0.0075	0.274247	0.270177	0.0379607	1.10076e-12	-0.0303505	0.0280852	0.27985	0.27985	0.344739	20	ENSG00000179564	3	50279087	50288114	+
RPS8	eQTL_eQTLGen	ENSG00000142937	1	44777015	rs16832210	1	44743989	G	A	0.1485	-0.008	0.0074	0.279661	-0.557758	0.0149657	5.2006e-304	0.0143431	0.013273	0.279863	0.984584	0.741112	20	ENSG00000142937	1	44775251	44778779	+
CEBPZOS	eQTL_GTEx_Brain_Hypothalamus	ENSG00000218739.9	2	37196488	rs2251879	2	37258072	T	A	0.525816	0.0057	0.0052	0.273012	-0.410434	0.0637967	1.24729e-10	-0.0138877	0.0128521	0.279884	0.279884	0.827388	20	ENSG00000218739	2	37196488	37216193	+
CLEC4F	eQTL_GTEx_Brain_Cerebellum	ENSG00000152672.7	2	70808643	rs34651755	2	70888369	G	T	0.0832248	-0.0102	0.0093	0.27274	-0.786486	0.12481	2.94806e-10	0.0129691	0.0120025	0.279906	0.279906	0.837607	13	ENSG00000152672	2	70808643	70820599	-
AP3M2	eQTL_GTEx_Brain_Cerebellum	ENSG00000070718.11	8	42152946	rs4481580	8	42174368	A	G	0.412546	-0.0058	0.0053	0.273806	-0.333092	0.0489276	9.90655e-12	0.0174126	0.0161158	0.279933	0.279933	0.22183	10	ENSG00000070718	8	42152946	42171673	+
MORN4	eQTL_GTEx_Brain_Putamen_basal_ganglia	ENSG00000171160.17	10	97614553	rs10786360	10	97631529	A	G	0.216638	-0.007	0.0064	0.274065	-0.340813	0.0490577	3.72643e-12	0.0205391	0.0190099	0.279946	0.279946	0.685137	5	ENSG00000171160	10	97614553	97633500	-
VWA5B2	eQTL_GTEx_Brain_Substantia_nigra	ENSG00000145198.14	3	184230429	rs706584	3	184242464	C	A	0.223575	-0.0068	0.0062	0.27274	-0.565007	0.0900391	3.49346e-10	0.0120352	0.0111397	0.279966	0.279966	0.248191	18	ENSG00000145198	3	184229585	184242329	+
ZNF660	eQTL_BrainMeta	ENSG00000144792.9	3	44588958	rs4682986	3	44609628	G	A	0.158579	0.0079	0.0073	0.279167	0.807155	0.0437929	7.38208e-76	0.00978746	0.00905969	0.279995	0.367362	0.507244	20	ENSG00000144792	3	44578223	44599694	+
NIPSNAP3A	eQTL_GTEx_Brain_Anterior_cingulate_cortex_BA24	ENSG00000136783.9	9	104747688	rs10512333	9	104750323	C	A	0.202301	0.007	0.0064	0.274065	-0.529557	0.0768941	5.70466e-12	-0.0132186	0.012237	0.280048	0.280048	0.344476	20	ENSG00000136783	9	104747683	104760120	+
DNAJC9	eQTL_BrainMeta	ENSG00000213551.7	10	73215308	rs59624262	10	73381988	C	G	0.0653588	0.0114	0.0104	0.273012	-0.37931	0.0596888	2.08698e-10	-0.0300545	0.0278231	0.280052	0.280052	0.323429	5	ENSG00000213551	10	73183362	73247255	-
IFITM3	eQTL_GTEx_Brain_Putamen_basal_ganglia	ENSG00000142089.15	11	319669	rs7944394	11	323649	T	C	0.466359	-0.0057	0.0052	0.273012	-0.220512	0.0347542	2.22561e-10	0.0258489	0.0239308	0.280074	0.280074	0.280917	16	ENSG00000142089	11	319676	329475	-
RPS8	eQTL_GTEx_Brain_Cerebellar_Hemisphere	ENSG00000142937.11	1	44775251	rs12126557	1	44791529	T	C	0.148193	-0.0081	0.0074	0.273694	-0.31297	0.0469146	2.53956e-11	0.0258811	0.0239606	0.280075	0.280075	0.751468	20	ENSG00000142937	1	44775251	44778779	+
IFITM3	eQTL_GTEx_Brain_Nucleus_accumbens_basal_ganglia	ENSG00000142089.15	11	319669	rs7944394	11	323649	T	C	0.466359	-0.0057	0.0052	0.273012	-0.23052	0.0363897	2.37714e-10	0.0247267	0.0228929	0.280096	0.280096	0.564866	15	ENSG00000142089	11	319676	329475	-
GOLGA8O	eQTL_GTEx_Brain_Spinal_cord_cervical_c-1	ENSG00000206127.10	15	32445106	rs1062254	15	32606430	G	C	0.385838	-0.0058	0.0053	0.273806	0.649559	0.0968251	1.96527e-11	-0.00892913	0.00826723	0.280114	0.280114	0.731894	10	ENSG00000206127	15	32441914	32455634	-
VWA5B2	eQTL_BrainMeta	ENSG00000145198.14	3	184236379	rs1709657	3	184236184	A	G	0.2239	-0.0067	0.0062	0.279855	-0.981541	0.0304373	3.76211e-228	0.006826	0.00632014	0.280125	0.11916	0.164746	20	ENSG00000145198	3	184229585	184242329	+
FBXO42	eQTL_GTEx_Brain_Cerebellum	ENSG00000037637.10	1	16246839	rs4661727	1	16242118	C	T	0.384704	0.0059	0.0054	0.274573	-0.410616	0.0574779	9.07213e-13	-0.0143687	0.0133039	0.280127	0.280127	0.717754	19	ENSG00000037637	1	16246840	16352480	-
C4orf33	eQTL_GTEx_Brain_Hypothalamus	ENSG00000151470.12	4	129093608	rs1709416	4	129110495	A	G	0.356032	-0.0059	0.0054	0.274573	-0.463446	0.0651364	1.11908e-12	0.0127307	0.0117884	0.280172	0.280172	0.0191341	20	ENSG00000151470	4	129093317	129116640	+
NUP50	eQTL_GTEx_Brain_Nucleus_accumbens_basal_ganglia	ENSG00000093000.18	22	45163841	rs132849	22	45164027	T	C	0.6738	0.006	0.0055	0.275313	0.339481	0.0446814	3.01166e-14	0.017674	0.0163673	0.280216	0.280216	0.452721	18	ENSG00000093000	22	45163925	45188017	+
USP10	eQTL_eQTLGen	ENSG00000103194	16	84739954	rs2303231	16	84775016	G	T	0.02145	0.0184	0.017	0.279096	-0.73607	0.0471018	4.75235e-55	-0.0249976	0.023151	0.280246	0.501854			ENSG00000103194	16	84699986	84779922	+
PRPH2	eQTL_GTEx_Brain_Caudate_basal_ganglia	ENSG00000112619.7	6	42696600	rs3818087	6	42704669	C	T	0.292275	0.0062	0.0057	0.276719	0.880545	0.0988897	5.37155e-19	0.00704109	0.00652138	0.280279	0.280279	0.194632	20	ENSG00000112619	6	42696598	42722597	-
ZNF816	eQTL_GTEx_Brain_Cerebellum	ENSG00000180257.13	19	52949379	rs1808106	19	52949691	G	T	0.334858	0.006	0.0055	0.275313	0.601072	0.0797664	4.86832e-14	0.00998216	0.00924571	0.280296	0.280296	0.732085	17	ENSG00000180257	19	52949379	52962911	-
SLK	eQTL_GTEx_Brain_Cerebellar_Hemisphere	ENSG00000065613.13	10	103967201	rs75893183	10	103989862	G	A	0.240318	0.0067	0.0061	0.272047	-0.355978	0.0606826	4.4582e-09	-0.0188214	0.0174337	0.28032	0.28032	0.533242	17	ENSG00000065613	10	103967140	104029233	+
CA12	eQTL_BrainMeta	ENSG00000074410.14	15	63351612	rs34680639	15	63390873	G	A	0.04635	-0.0134	0.0124	0.279855	1.64519	0.0687065	1.03715e-126	-0.00814495	0.00754479	0.280344	0.236664	0.0941741	20	ENSG00000074410	15	63321378	63381846	-
MED28	eQTL_BrainMeta	ENSG00000118579.13	4	17624373	rs62295573	4	17646294	A	G	0.415957	-0.0071	0.0065	0.274698	-0.258435	0.0365528	1.5472e-12	0.0274731	0.0254498	0.280365	0.280365	0.0882029	13	ENSG00000118579	4	17614641	17634105	+
CPT1C	eQTL_GTEx_Brain_Caudate_basal_ganglia	ENSG00000169169.14	19	49690898	rs1075453	19	49691142	C	G	0.381576	0.0058	0.0053	0.273806	-0.194297	0.029583	5.10443e-11	-0.0298512	0.0276539	0.280384	0.280384	0.868116	19	ENSG00000169169	19	49690898	49713731	+
IL33	eQTL_GTEx_Brain_Hippocampus	ENSG00000137033.11	9	6215786	rs2054314	9	6291125	C	T	0.91777	-0.0104	0.0095	0.273632	-0.481171	0.0743897	9.91439e-11	0.0216139	0.0200243	0.280415	0.280415	0.528451	20	ENSG00000137033	9	6215786	6257983	+
DISP2	eQTL_GTEx_Brain_Substantia_nigra	ENSG00000140323.5	15	40358235	rs12905240	15	40379944	T	C	0.167155	0.0077	0.007	0.271332	0.365248	0.0652443	2.16642e-08	0.0210816	0.0195315	0.280427	0.280427	0.728385	5	ENSG00000140323	15	40358219	40378621	+
UQCC2	eQTL_eQTLGen	ENSG00000137288	6	33703538	rs2296330	6	33682844	A	G	0.24615	0.0066	0.0061	0.279267	-0.260512	0.0172062	8.74141e-52	-0.0253347	0.0234751	0.280492	0.858409	0.854823	20	ENSG00000137288	6	33694293	33711727	-
ZNHIT1	eQTL_eQTLGen	ENSG00000106400	7	101221178	rs11769624	7	101218171	C	T	0.228674	-0.0067	0.0062	0.279855	0.293669	0.0140696	9.50269e-97	-0.0228148	0.0211405	0.280499	0.00381788	0.0593277	20	ENSG00000106400	7	101218165	101224190	+
UMODL1	eQTL_BrainMeta	ENSG00000177398.18	21	42103206	rs117874798	21	42075892	A	G	0.0376816	0.0147	0.0136	0.279749	1.27616	0.0674136	6.40929e-80	0.0115189	0.0106743	0.280532	0.685011	0.706414	20	ENSG00000177398	21	42062959	42143453	+
APRT	eQTL_BrainMeta	ENSG00000198931.11	16	88810638	rs8191469	16	88811949	T	G	0.0515993	-0.0117	0.0108	0.27866	-0.818608	0.0668054	1.60657e-34	0.0142926	0.0132446	0.280532	0.374847	0.918403	20	ENSG00000198931	16	88809339	88811937	-
GNAQ	eQTL_GTEx_Brain_Cerebellum	ENSG00000156052.10	9	77716087	rs10521480	9	77856524	A	G	0.702292	0.0062	0.0057	0.276719	0.443502	0.0522935	2.23245e-17	0.0139796	0.0129575	0.28064	0.28064	0.421455	20	ENSG00000156052	9	77716097	78031811	-
SSBP3	eQTL_eQTLGen	ENSG00000157216	1	54319456	rs190963	1	54481174	A	G	0.180251	-0.0073	0.0067	0.27591	-0.0815173	0.0105494	1.0994e-14	0.0895515	0.0830042	0.280641	0.744863	0.708681	20	ENSG00000157216	1	54225433	54413479	-
FBXO8	eQTL_BrainMeta	ENSG00000164117.14	4	174260163	rs885379	4	174224194	G	A	0.442535	-0.0057	0.0052	0.273012	0.162194	0.0265907	1.06296e-09	-0.035143	0.0325739	0.280645	0.387257	0.742686	20	ENSG00000164117	4	174236658	174283667	-
PTGR1	eQTL_GTEx_Brain_Anterior_cingulate_cortex_BA24	ENSG00000106853.18	9	111549722	rs41279069	9	111599427	C	G	0.153571	0.0078	0.0071	0.271946	-0.55884	0.0978418	1.11872e-08	-0.0139575	0.0129378	0.280669	0.280669	0.037705	18	ENSG00000106853	9	111549722	111599893	-
AGPAT3	eQTL_eQTLGen	ENSG00000160216	21	43926408	rs73373146	21	43984965	G	A	0.105577	0.0092	0.0085	0.279096	0.176857	0.013259	1.38029e-40	0.0520194	0.0482194	0.280674	0.179896	0.668246	20	ENSG00000160216	21	43865223	43987592	+
PTGR1	eQTL_GTEx_Brain_Hippocampus	ENSG00000106853.18	9	111549722	rs41279069	9	111599427	C	G	0.153571	0.0078	0.0071	0.271946	-0.367531	0.0643844	1.1405e-08	-0.0212227	0.0196726	0.280679	0.280679	0.0763274	13	ENSG00000106853	9	111549722	111599893	-
SUN1	eQTL_GTEx_Brain_Cerebellar_Hemisphere	ENSG00000164828.17	7	816615	rs35761377	7	723908	T	C	0.14855	-0.008	0.0073	0.273127	-0.328677	0.053614	8.76421e-10	0.02434	0.0225623	0.280682	0.280682	0.708295	20	ENSG00000164828	7	816615	896435	+
NUP50	eQTL_GTEx_Brain_Putamen_basal_ganglia	ENSG00000093000.18	22	45163841	rs132849	22	45164027	T	C	0.6738	0.006	0.0055	0.275313	0.445272	0.0614233	4.19125e-13	0.0134749	0.0124911	0.280694	0.280694	0.359835	17	ENSG00000093000	22	45163925	45188017	+
RIT2	eQTL_GTEx_Brain_Caudate_basal_ganglia	ENSG00000152214.12	18	42743227	rs66700940	18	43033583	T	C	0.161757	-0.0078	0.0071	0.271946	0.237159	0.0417229	1.3147e-08	-0.0328893	0.0304917	0.280753	0.280753	0.0734003	6	ENSG00000152214	18	42743227	43115691	-
ULK4	eQTL_GTEx_Brain_Cerebellar_Hemisphere	ENSG00000168038.10	3	41246599	rs3934103	3	41935722	T	C	0.838304	0.0075	0.0069	0.277056	-0.894205	0.102826	3.42955e-18	-0.00838734	0.00777639	0.280782	0.280782	0.684181	11	ENSG00000168038	3	41246599	41962130	-
TMEM132E	eQTL_GTEx_Brain_Frontal_Cortex_BA9	ENSG00000181291.6	17	34580749	rs60736940	17	34568001	T	C	0.340421	0.006	0.0055	0.275313	-0.398455	0.0555326	7.22222e-13	-0.0150582	0.0139619	0.280804	0.280804	0.108809	14	ENSG00000181291	17	34579487	34639318	+
SPATA7	eQTL_eQTLGen	ENSG00000042317	14	88427637	rs35823815	14	88361089	A	G	0.213155	0.0068	0.0063	0.280425	0.275182	0.0102105	5.56974e-160	0.0247109	0.0229123	0.280811	0.103913	0.0118473	20	ENSG00000042317	14	88384924	88470350	+
SAMD9L	eQTL_GTEx_Brain_Caudate_basal_ganglia	ENSG00000177409.11	7	93130055	rs12666302	7	93146428	G	A	0.06185	-0.0124	0.0113	0.272491	-0.695296	0.118973	5.09161e-09	0.0178341	0.0165361	0.280812	0.280812	0.247128	20	ENSG00000177409	7	93130056	93148385	-
ABCA4	eQTL_BrainMeta	ENSG00000198691.13	1	94056991	rs521538	1	94060067	A	G	0.21615	0.0067	0.0062	0.279855	0.628691	0.036742	1.22914e-65	0.0106571	0.00988141	0.280812	0.717092	0.572843	20	ENSG00000198691	1	93992834	94121148	-
SCN5A	eQTL_eQTLGen	ENSG00000183873	3	38598872	rs41312437	3	38608455	A	G	0.0233121	-0.0179	0.0165	0.277989	0.290777	0.0292921	3.18311e-23	-0.0615592	0.0570824	0.280843	0.260831	0.193646	20	ENSG00000183873	3	38548057	38649687	-
VAPB	eQTL_GTEx_Brain_Anterior_cingulate_cortex_BA24	ENSG00000124164.15	20	58389122	rs6026274	20	58436878	T	G	0.407285	0.0058	0.0053	0.273806	0.35074	0.0555351	2.69038e-10	0.0165365	0.0153361	0.280912	0.280912	0.786021	13	ENSG00000124164	20	58389229	58451101	+
ZNF816	eQTL_GTEx_Brain_Cerebellar_Hemisphere	ENSG00000180257.13	19	52949379	rs1808106	19	52949691	G	T	0.334858	0.006	0.0055	0.275313	0.577143	0.0812926	1.25138e-12	0.010396	0.00964155	0.28092	0.28092	0.644533	13	ENSG00000180257	19	52949379	52962911	-
BTN2A1	eQTL_BrainMeta	ENSG00000112763.17	6	26467262	rs2273193	6	26458297	C	G	0.222935	0.0066	0.0061	0.279267	0.541187	0.0415943	1.05811e-38	0.0121954	0.0113104	0.280924	0.213834	0.174895	20	ENSG00000112763	6	26457904	26476621	+
EFCAB7	eQTL_GTEx_Brain_Caudate_basal_ganglia	ENSG00000203965.12	1	63523503	rs11800649	1	63595741	C	G	0.149715	0.0079	0.0072	0.272544	0.343948	0.0591296	5.99656e-09	0.0229686	0.0213026	0.280941	0.545327	0.735411	15	ENSG00000203965	1	63523372	63572693	+
BAG1	eQTL_eQTLGen	ENSG00000107262	9	33256270	rs62542690	9	33252457	A	G	0.071636	0.0109	0.0101	0.280495	0.358673	0.0148419	5.04507e-129	0.0303898	0.0281874	0.280974	0.213117	0.827445	17	ENSG00000107262	9	33247820	33264720	-
ANKRD30B	eQTL_GTEx_Brain_Frontal_Cortex_BA9	ENSG00000180777.13	18	14728272	rs9748759	18	14798467	C	T	0.528624	0.0057	0.0052	0.273012	-0.474483	0.0795243	2.42371e-09	-0.0120131	0.0111427	0.280984	0.280984	0.57664	20	ENSG00000180777	18	14728272	14854667	+
NCAPG2	eQTL_GTEx_Brain_Cerebellum	ENSG00000146918.19	7	158631311	rs76587633	7	158679160	C	T	0.0941767	0.0094	0.0086	0.274384	-0.632139	0.0966365	6.09412e-11	-0.0148701	0.0137932	0.280999	0.280999	0.0817662	20	ENSG00000146918	7	158631169	158704804	-
GZMM	eQTL_GTEx_Brain_Cerebellum	ENSG00000197540.7	19	544034	rs6510823	19	533872	C	G	0.833617	-0.0075	0.0069	0.277056	0.686927	0.0817724	4.44682e-17	-0.0109182	0.0101285	0.281047	0.14673	0.328601	13	ENSG00000197540	19	544034	549924	+
CHN1	eQTL_BrainMeta	ENSG00000128656.15	2	174902095	rs14228	2	174847214	T	C	0.404029	-0.0058	0.0053	0.273806	0.202662	0.0324549	4.25382e-10	-0.0286191	0.0265505	0.281073	0.164029	0.00848225	20	ENSG00000128656	2	174798809	175005381	-
BDKRB2	eQTL_GTEx_Brain_Cerebellum	ENSG00000168398.6	14	96204679	rs2071084	14	96263805	G	A	0.86105	0.0079	0.0073	0.279167	-1.28364	0.106973	3.56692e-33	-0.00615437	0.00571003	0.281115	0.281115	0.869457	17	ENSG00000168398	14	96204679	96244166	+
NHLRC3	eQTL_eQTLGen	ENSG00000188811	13	39044210	rs45604133	13	39039050	G	A	0.15035	-0.0079	0.0073	0.279167	-0.155475	0.0130037	6.0257e-33	0.050812	0.0471448	0.281129	0.635049	0.840537	20	ENSG00000188811	13	39038306	39050109	+
CEBPZOS	eQTL_GTEx_Brain_Hippocampus	ENSG00000218739.9	2	37196488	rs2251879	2	37258072	T	A	0.525816	0.0057	0.0052	0.273012	-0.308921	0.0522565	3.38737e-09	-0.0184513	0.0171197	0.281131	0.281131	0.724301	20	ENSG00000218739	2	37196488	37216193	+
ADRA2A	eQTL_GTEx_Brain_Nucleus_accumbens_basal_ganglia	ENSG00000150594.6	10	111077163	rs11195480	10	111230446	G	A	0.374599	0.0059	0.0054	0.274573	0.417791	0.0638649	6.07844e-11	0.0141219	0.0131042	0.281183	0.224172	0.714823	20	ENSG00000150594	10	111077029	111080907	+
PARN	eQTL_BrainMeta	ENSG00000140694.17	16	14534214	rs8051249	16	14451407	C	T	0.143265	-0.0082	0.0075	0.274247	0.313528	0.0491215	1.73989e-10	-0.026154	0.0242697	0.281196	0.548074	0.0783562	20	ENSG00000140694	16	14435700	14632728	-
EIF2B2	eQTL_GTEx_Brain_Anterior_cingulate_cortex_BA24	ENSG00000119718.10	14	75002911	rs7157158	14	74990535	G	A	0.52467	0.0058	0.0053	0.273806	0.416157	0.0672623	6.12901e-10	0.013937	0.0129333	0.281207	0.281207	0.798748	19	ENSG00000119718	14	75002921	75012366	+
CD82	eQTL_BrainMeta	ENSG00000085117.12	11	44592392	rs2303865	11	44615283	A	G	0.131155	-0.0082	0.0076	0.280611	0.894513	0.0414127	1.79751e-103	-0.009167	0.00850684	0.281211	0.725298	0.144221	12	ENSG00000085117	11	44564427	44620358	+
ITGA6	eQTL_BrainMeta	ENSG00000091409.15	2	172466906	rs10166912	2	172410022	G	A	0.142777	-0.0079	0.0073	0.279167	0.551956	0.0473242	1.96279e-31	-0.0143127	0.0132825	0.281229	0.487952	0.875115	20	ENSG00000091409	2	172427354	172506459	+
SPEN	eQTL_eQTLGen	ENSG00000065526	1	15888276	rs10803404	1	15865264	A	G	0.0990198	-0.0094	0.0087	0.279938	0.188421	0.0129057	2.8167e-48	-0.0498883	0.0462995	0.281251	0.330521	0.253696	20	ENSG00000065526	1	15836095	15940456	+
IFITM3	eQTL_GTEx_Brain_Cortex	ENSG00000142089.15	11	319669	rs7944394	11	323649	T	C	0.466359	-0.0057	0.0052	0.273012	-0.199596	0.0341049	4.84487e-09	0.0285577	0.0265057	0.281293	0.281293	0.594176	14	ENSG00000142089	11	319676	329475	-
MIB1	eQTL_GTEx_Brain_Cerebellar_Hemisphere	ENSG00000101752.11	18	21704957	rs45495193	18	21869717	G	C	0.2195	0.0068	0.0062	0.27274	0.265213	0.0461131	8.85289e-09	0.0256398	0.0237987	0.28132	0.28132	0.800426	18	ENSG00000101752	18	21704957	21870953	+
PEBP1	eQTL_GTEx_Brain_Cerebellar_Hemisphere	ENSG00000089220.4	12	118136027	rs353894	12	118195702	G	A	0.694136	-0.0061	0.0056	0.276028	-0.355011	0.048674	3.01684e-13	0.0171826	0.0159491	0.28133	0.28133	0.842674	20	ENSG00000089220	12	118136124	118145584	+
WDR36	eQTL_eQTLGen	ENSG00000134987	5	111111109	rs2416257	5	111099792	T	C	0.1403	-0.0079	0.0073	0.279167	0.121274	0.0106708	6.24636e-30	-0.0651417	0.0604665	0.281338	0.253378	0.625694	20	ENSG00000134987	5	111092321	111130502	+
TMEM167B	eQTL_BrainMeta	ENSG00000215717.7	1	109093849	rs555401	1	109097963	C	G	0.169966	0.0075	0.0069	0.277056	-0.312138	0.0385229	5.37789e-16	-0.0240279	0.0223037	0.281344	0.281344	0.641294	20	ENSG00000215717	1	109090764	109096934	+
AP3M2	eQTL_GTEx_Brain_Cerebellar_Hemisphere	ENSG00000070718.11	8	42152946	rs4481580	8	42174368	A	G	0.412546	-0.0058	0.0053	0.273806	-0.319052	0.0521825	9.70682e-10	0.0181789	0.0168757	0.281382	0.281382	0.235258	9	ENSG00000070718	8	42152946	42171673	+
CARM1	eQTL_BrainMeta	ENSG00000142453.12	19	10897314	rs11669166	19	10951463	A	G	0.152913	0.008	0.0074	0.279661	-0.572682	0.0450495	5.05413e-37	-0.0139694	0.0129683	0.281394	0.547133	0.0112767	20	ENSG00000142453	19	10871553	10923075	+
TBC1D2	eQTL_GTEx_Brain_Substantia_nigra	ENSG00000095383.19	9	98198999	rs7036186	9	98223445	G	T	0.350394	-0.0059	0.0054	0.274573	0.529385	0.0822915	1.25071e-10	-0.011145	0.0103466	0.281406	0.281406	0.160903	20	ENSG00000095383	9	98199011	98255649	-
SAMD9L	eQTL_GTEx_Brain_Cortex	ENSG00000177409.11	7	93130055	rs12666302	7	93146428	G	A	0.06185	-0.0124	0.0113	0.272491	-0.835535	0.148847	1.98432e-08	0.0148408	0.0137803	0.281498	0.281498	0.317528	13	ENSG00000177409	7	93130056	93148385	-
TRAPPC10	eQTL_GTEx_Brain_Cerebellum	ENSG00000160218.12	21	44012319	rs3788098	21	44013483	A	G	0.156985	-0.0078	0.0071	0.271946	-0.291069	0.0533734	4.94015e-08	0.0267978	0.0248829	0.2815	0.2815	0.435202	9	ENSG00000160218	21	44012309	44106552	+
ARHGAP20	eQTL_GTEx_Brain_Cerebellar_Hemisphere	ENSG00000137727.12	11	110577042	rs11213526	11	110674102	G	C	0.146655	-0.0081	0.0074	0.273694	-0.488373	0.0811236	1.74297e-09	0.0165857	0.0154008	0.281508	0.281508	0.321678	20	ENSG00000137727	11	110577042	110713189	-
FAIM	eQTL_GTEx_Brain_Frontal_Cortex_BA9	ENSG00000158234.12	3	138608609	rs654528	3	138613771	T	C	0.544943	0.0057	0.0052	0.273012	0.323894	0.0562869	8.69827e-09	0.0175984	0.0163433	0.281574	0.281574	0.130768	19	ENSG00000158234	3	138608606	138633376	+
VPS28	eQTL_eQTLGen	ENSG00000160948	8	144426082	rs3735840	8	144427623	G	A	0.4728	0.0056	0.0052	0.281515	-0.539007	0.00858908	0	-0.0103895	0.00964879	0.281585	0.445317	0.246379	20	ENSG00000160948	8	144423601	144428563	-
VASH2	eQTL_BrainMeta	ENSG00000143494.15	1	212971278	rs10864031	1	212969515	A	G	0.455371	-0.0057	0.0052	0.273012	-0.163348	0.0285131	1.01096e-08	0.0348947	0.0324113	0.281649	0.281649	0.204931	20	ENSG00000143494	1	212950520	212992037	+
WASHC1	eQTL_GTEx_Brain_Cerebellum	ENSG00000181404.15	9	14521	rs9407064	9	47303	G	A	0.424568	0.0116	0.0107	0.278315	-0.773502	0.0843677	4.80853e-20	-0.0149967	0.0139296	0.281654	0.281654			ENSG00000181404	9	14475	73865	-
SMUG1	eQTL_eQTLGen	ENSG00000123415	12	54155142	rs2233921	12	54182016	A	C	0.47345	0.0056	0.0052	0.281515	-0.343977	0.0078226	0	-0.0162802	0.0151218	0.281659	0.0594137	0.10064	20	ENSG00000123415	12	54121277	54189008	-
BDKRB2	eQTL_GTEx_Brain_Cerebellar_Hemisphere	ENSG00000168398.6	14	96204679	rs2071084	14	96263805	G	A	0.86105	0.0079	0.0073	0.279167	-1.21463	0.115655	8.44387e-26	-0.00650404	0.00604188	0.281707	0.281707	0.677433	10	ENSG00000168398	14	96204679	96244166	+
ABCC8	eQTL_GTEx_Brain_Cerebellar_Hemisphere	ENSG00000006071.12	11	17392885	rs2074312	11	17400243	A	G	0.299379	0.0062	0.0057	0.276719	0.448426	0.05978	6.32036e-14	0.0138261	0.0128441	0.281721	0.281721	0.329546	20	ENSG00000006071	11	17392498	17476894	-
PITRM1	eQTL_GTEx_Brain_Caudate_basal_ganglia	ENSG00000107959.15	10	3137728	rs76088740	10	3151220	T	C	0.0480016	-0.0131	0.0121	0.278966	-1.56366	0.156141	1.31749e-23	0.00837778	0.00778334	0.281761	0.261938	0.193402	20	ENSG00000107959	10	3137728	3172841	-
RNF152	eQTL_eQTLGen	ENSG00000176641	18	61851157	rs660752	18	62001810	C	T	0.336701	0.006	0.0055	0.275313	-0.0576808	0.00873793	4.07841e-11	-0.104021	0.0966456	0.281788	0.263843	0.0722283	20	ENSG00000176641	18	61808067	61894247	-
CXCR2	eQTL_eQTLGen	ENSG00000180871	2	218131270	rs4674259	2	218126282	G	A	0.4711	0.0056	0.0052	0.281515	0.264182	0.00855782	2.99699e-209	0.0211975	0.0196954	0.281807	0.752809	0.0613511	20	ENSG00000180871	2	218125289	218137251	+
ZNF689	eQTL_BrainMeta	ENSG00000156853.13	16	30613285	rs55875685	16	30600130	C	A	0.350962	-0.0059	0.0054	0.274573	-0.196768	0.0315441	4.43561e-10	0.0299845	0.0278613	0.281834	0.281834	0.22308	18	ENSG00000156853	16	30602558	30624012	-
RNF130	eQTL_eQTLGen	ENSG00000113269	5	179991882	rs28478989	5	180073185	T	C	0.0446	0.0139	0.0129	0.281248	0.5038	0.0232153	1.99886e-104	0.0275903	0.0256369	0.281841	0.33083	0.0332863	20	ENSG00000113269	5	179911651	180072113	-
ZNF257	eQTL_GTEx_Brain_Hypothalamus	ENSG00000197134.11	19	22052452	rs8105767	19	22032639	G	A	0.288803	0.0062	0.0057	0.276719	0.720474	0.0977252	1.67526e-13	0.00860545	0.0079971	0.281896	0.217916	0.876422	20	ENSG00000197134	19	22052430	22091480	+
TBL2	eQTL_GTEx_Brain_Cerebellum	ENSG00000106638.15	7	73568932	rs73134986	7	73526040	A	G	0.0436504	0.0139	0.0128	0.277507	0.924477	0.115881	1.48944e-15	0.0150355	0.0139733	0.281921	0.281921	0.0091358	11	ENSG00000106638	7	73567537	73578791	-
TYW1B	eQTL_GTEx_Brain_Amygdala	ENSG00000277149.4	7	72558744	rs67188607	7	72768844	T	C	0.8072	0.0071	0.0065	0.274698	-0.781997	0.125117	4.10083e-10	-0.00907932	0.00843803	0.281928	0.281928	0.167846	20	ENSG00000277149	7	72558744	72828200	-
ZNF823	eQTL_eQTLGen	ENSG00000197933	19	11730137	rs72986630	19	11738921	T	C	0.0575428	-0.0112	0.0104	0.281515	0.501118	0.0194828	6.80642e-146	-0.02235	0.0207718	0.281936	0.641931	0.743988	20	ENSG00000197933	19	11721265	11739009	-
PITRM1	eQTL_GTEx_Brain_Cortex	ENSG00000107959.15	10	3137728	rs76088740	10	3151220	T	C	0.0480016	-0.0131	0.0121	0.278966	-1.65437	0.17043	2.81403e-22	0.00791842	0.00735931	0.281939	0.259312	0.359055	20	ENSG00000107959	10	3137728	3172841	-
ILVBL	eQTL_GTEx_Brain_Cerebellar_Hemisphere	ENSG00000105135.15	19	15114989	rs16995364	19	15146600	A	T	0.342305	0.006	0.0055	0.275313	-0.38058	0.0584103	7.23838e-11	-0.0157654	0.0146528	0.281957	0.281957	0.981368	5	ENSG00000105135	19	15114984	15125786	-
CARD16	eQTL_GTEx_Brain_Cerebellum	ENSG00000204397.7	11	105041326	rs10895719	11	104692755	C	T	0.19733	0.007	0.0064	0.274065	0.479315	0.0801846	2.26384e-09	0.0146042	0.0135741	0.281977	0.281977	0.182099	20	ENSG00000204397	11	105041326	105101431	-
NCAPG2	eQTL_GTEx_Brain_Cerebellar_Hemisphere	ENSG00000146918.19	7	158631311	rs76587633	7	158679160	C	T	0.0941767	0.0094	0.0086	0.274384	-0.680738	0.112136	1.27398e-09	-0.0138085	0.0128365	0.28205	0.28205	0.0500801	20	ENSG00000146918	7	158631169	158704804	-
NODAL	eQTL_GTEx_Brain_Caudate_basal_ganglia	ENSG00000156574.9	10	70432315	rs35878887	10	70395633	A	G	0.186504	-0.0073	0.0067	0.27591	0.647298	0.0956636	1.3203e-11	-0.0112776	0.0104841	0.282063	0.282063	0.918498	20	ENSG00000156574	10	70431936	70447951	-
PCDHA4	eQTL_GTEx_Brain_Caudate_basal_ganglia	ENSG00000204967.10	5	140806929	rs9324745	5	140839743	C	T	0.533364	-0.0057	0.0052	0.273012	-0.319789	0.0572576	2.33573e-08	0.0178243	0.0165709	0.282091	0.282091	0.442515	20	ENSG00000204967	5	140806929	141012347	+
C12orf60	eQTL_GTEx_Brain_Substantia_nigra	ENSG00000182993.3	12	14803572	rs10744078	12	14825601	G	T	0.4167	0.0058	0.0053	0.273806	0.649321	0.111145	5.15478e-09	0.00893241	0.00830434	0.282092	0.282092	0.288086	13	ENSG00000182993	12	14803666	14906586	+
EFNB3	eQTL_GTEx_Brain_Cerebellum	ENSG00000108947.4	17	7705202	rs62062594	17	7721556	G	A	0.346377	-0.0059	0.0054	0.274573	0.468938	0.0765499	9.01668e-10	-0.0125816	0.0116971	0.282098	0.27269	0.542407	11	ENSG00000108947	17	7705202	7711372	+
BDKRB1	eQTL_GTEx_Brain_Cerebellum	ENSG00000100739.10	14	96255824	rs2071084	14	96263805	G	A	0.86105	0.0079	0.0073	0.279167	-1.11633	0.114283	1.54232e-22	-0.00707676	0.00657929	0.282101	0.282101	0.816401	11	ENSG00000100739	14	96256210	96268967	+
PITRM1	eQTL_GTEx_Brain_Frontal_Cortex_BA9	ENSG00000107959.15	10	3137728	rs76088740	10	3151220	T	C	0.0480016	-0.0131	0.0121	0.278966	-1.52184	0.161136	3.57367e-21	0.008608	0.00800297	0.282106	0.260029	0.320684	20	ENSG00000107959	10	3137728	3172841	-
RNASE1	eQTL_BrainMeta	ENSG00000129538.14	14	20802041	rs8010496	14	20737652	C	A	0.413331	0.0058	0.0053	0.273806	-0.15927	0.0273016	5.42067e-09	-0.0364162	0.0338573	0.282116	0.282116	0.481676	20	ENSG00000129538	14	20801228	20802855	-
FANCG	eQTL_eQTLGen	ENSG00000221829	9	35076888	rs4879852	9	35011308	T	C	0.0462425	0.0126	0.0117	0.281515	0.339943	0.0160804	3.39652e-99	0.037065	0.0344622	0.282138	0.665507	0.23089	20	ENSG00000221829	9	35073835	35080004	-
PSMG1	eQTL_BrainMeta	ENSG00000183527.12	21	39179128	rs2836931	21	39174643	G	T	0.428471	-0.0056	0.0052	0.281515	0.597634	0.0284186	3.5093e-98	-0.00937029	0.00871238	0.282145	0.949751	0.90476	20	ENSG00000183527	21	39174769	39183488	-
ACTN3	eQTL_eQTLGen	ENSG00000248746	11	66554864	rs1815739	11	66560624	T	C	0.4396	0.0056	0.0052	0.281515	-0.16751	0.00800939	3.97622e-97	-0.0334308	0.031084	0.282152	0.00176689	0.00635865	20	ENSG00000248746	11	66546395	66563334	+
SLC39A10	eQTL_BrainMeta	ENSG00000196950.14	2	195656840	rs12996633	2	195685846	G	A	0.580056	-0.0058	0.0053	0.273806	0.169716	0.0291714	5.96019e-09	-0.0341748	0.0317764	0.28216	0.28216	0.262708	20	ENSG00000196950	2	195575977	195737702	+
ABCB9	eQTL_BrainMeta	ENSG00000150967.18	12	122951300	rs7953894	12	122920419	A	C	0.488878	0.0057	0.0052	0.273012	-0.179972	0.0323527	2.65454e-08	-0.0316716	0.029449	0.282163	0.282163	0.0067978	20	ENSG00000150967	12	122920951	122981649	-
CREB3L4	eQTL_eQTLGen	ENSG00000143578	1	153970948	rs11264736	1	153966654	T	C	0.47995	-0.0056	0.0052	0.281515	0.160064	0.00789621	2.31898e-91	-0.034986	0.0325328	0.282193	0.22453	0.397895	20	ENSG00000143578	1	153967534	153974361	+
TRAPPC12	eQTL_GTEx_Brain_Hippocampus	ENSG00000171853.15	2	3379675	rs10180455	2	3381255	T	C	0.475	0.0057	0.0052	0.273012	-0.282348	0.0508918	2.88948e-08	-0.0201879	0.018773	0.282211	0.282211	0.211611	11	ENSG00000171853	2	3379675	3485094	+
WASHC1	eQTL_GTEx_Brain_Cerebellar_Hemisphere	ENSG00000181404.15	9	14521	rs9407064	9	47303	G	A	0.424568	0.0116	0.0107	0.278315	-0.734309	0.0867779	2.62978e-17	-0.0157972	0.0146906	0.28223	0.28223			ENSG00000181404	9	14475	73865	-
PCDHB16	eQTL_BrainMeta	ENSG00000272674.4	5	141184307	rs11741863	5	141175025	C	T	0.208973	-0.0083	0.0077	0.281068	-0.655923	0.0427114	3.17554e-53	0.0126539	0.0117681	0.282251	0.47581	0.509518	20	ENSG00000272674	5	141182387	141186226	+
CYP4F12	eQTL_BrainMeta	ENSG00000186204.15	19	15685096	rs6512048	19	15636926	T	C	0.448454	-0.0056	0.0052	0.281515	-0.622233	0.0323266	1.45823e-82	0.00899984	0.00837006	0.282267	0.832779	0.27757	20	ENSG00000186204	19	15673018	15697174	+
SUPT3H	eQTL_eQTLGen	ENSG00000196284	6	45093635	rs9395084	6	45252438	C	T	0.389123	0.0057	0.0053	0.282164	-0.423127	0.00850337	0	-0.0134711	0.0125287	0.282276	0.291706	0.209199	20	ENSG00000196284	6	44809317	45377953	-
WASHC1	eQTL_GTEx_Brain_Anterior_cingulate_cortex_BA24	ENSG00000181404.15	9	14521	rs9407064	9	47303	G	A	0.424568	0.0116	0.0107	0.278315	-0.779338	0.0927324	4.30917e-17	-0.0148844	0.0138434	0.282284	0.282284			ENSG00000181404	9	14475	73865	-
FAM234B	eQTL_BrainMeta	ENSG00000084444.14	12	13093451	rs874041	12	13075827	T	A	0.493989	0.0056	0.0052	0.281515	-0.52497	0.0282642	5.25209e-77	-0.0106673	0.00992197	0.282322	0.76012	0.734833	20	ENSG00000084444	12	13044381	13142521	+
ZNF575	eQTL_eQTLGen	ENSG00000176472	19	43530814	rs2682587	19	43578277	A	C	0.187782	0.0071	0.0066	0.282036	0.336086	0.011073	2.3753e-202	0.0211255	0.0196502	0.282338	0.96375	0.586591	20	ENSG00000176472	19	43525497	43536130	+
DDTL	eQTL_BrainMeta	ENSG00000099974.8	22	23969721	rs5751776	22	23924767	A	C	0.408091	0.0057	0.0053	0.282164	0.847206	0.0217893	0	0.00672799	0.00625825	0.282348	0.121473	0.0330964	20	ENSG00000099974	22	23966888	23972556	+
PMS2	eQTL_eQTLGen	ENSG00000122512	7	5990016	rs66482438	7	6030022	C	G	0.201481	0.007	0.0065	0.281515	-0.174964	0.00959222	2.47552e-74	-0.0400082	0.0372152	0.282352	0.0198987	0.0011813	20	ENSG00000122512	7	5970925	6009106	-
ZNF585B	eQTL_GTEx_Brain_Caudate_basal_ganglia	ENSG00000245680.9	19	37181579	rs1226598	19	37256897	G	A	0.584584	-0.0058	0.0053	0.273806	0.410425	0.0715215	9.55289e-09	-0.0141317	0.0131462	0.282389	0.282389	0.273293	20	ENSG00000245680	19	37181579	37218153	-
PITRM1	eQTL_GTEx_Brain_Hypothalamus	ENSG00000107959.15	10	3137728	rs76088740	10	3151220	T	C	0.0480016	-0.0131	0.0121	0.278966	-1.38248	0.153208	1.82084e-19	0.00947572	0.00881516	0.282404	0.262478	0.274918	20	ENSG00000107959	10	3137728	3172841	-
NDST1	eQTL_GTEx_Brain_Hippocampus	ENSG00000070614.14	5	150485818	rs3797620	5	150526958	A	G	0.409251	0.0058	0.0053	0.273806	0.283192	0.0493986	9.87913e-09	0.0204808	0.0190532	0.282406	0.282406	0.591629	14	ENSG00000070614	5	150485818	150558211	+
NDUFS2	eQTL_BrainMeta	ENSG00000158864.13	1	161205914	rs33941127	1	161198214	T	C	0.2098	-0.0069	0.0064	0.280978	0.523108	0.0375659	4.46057e-44	-0.0131904	0.0122712	0.282416	0.0162906	0.0725918	20	ENSG00000158864	1	161197104	161214723	+
UNC119B	eQTL_eQTLGen	ENSG00000175970	12	120717049	rs10431385	12	120691079	C	T	0.397243	0.0057	0.0053	0.282164	-0.270802	0.00875965	7.57891e-210	-0.0210486	0.0195833	0.282455	0.299649	0.120281	20	ENSG00000175970	12	120710458	120723640	+
NCAPG2	eQTL_GTEx_Brain_Cortex	ENSG00000146918.19	7	158631311	rs76587633	7	158679160	C	T	0.0941767	0.0094	0.0086	0.274384	-0.660434	0.111704	3.3727e-09	-0.0142331	0.0132424	0.28246	0.28246	0.359656	8	ENSG00000146918	7	158631169	158704804	-
CBR4	eQTL_eQTLGen	ENSG00000145439	4	168937022	rs72704235	4	168915810	C	T	0.11819	-0.0086	0.008	0.282375	0.581447	0.0123433	0	-0.0147907	0.0137624	0.2825	0.39997	0.478503	20	ENSG00000145439	4	168863770	169010275	-
CENPM	eQTL_GTEx_Brain_Cerebellar_Hemisphere	ENSG00000100162.14	22	41938721	rs73165152	22	41944393	A	G	0.115909	0.0088	0.0081	0.277293	1.14158	0.155591	2.18348e-13	0.00770861	0.00717279	0.282508	0.282508	0.684536	20	ENSG00000100162	22	41938737	41947152	-
PRPH2	eQTL_GTEx_Brain_Putamen_basal_ganglia	ENSG00000112619.7	6	42696600	rs3818087	6	42704669	C	T	0.292275	0.0062	0.0057	0.276719	0.778651	0.111792	3.27942e-12	0.00796249	0.00740908	0.282512	0.282512	0.16863	15	ENSG00000112619	6	42696598	42722597	-
WASHC1	eQTL_GTEx_Brain_Nucleus_accumbens_basal_ganglia	ENSG00000181404.15	9	14521	rs9407064	9	47303	G	A	0.424568	0.0116	0.0107	0.278315	-0.71069	0.0870255	3.17573e-16	-0.0163222	0.0151879	0.282516	0.282516			ENSG00000181404	9	14475	73865	-
IFFO1	eQTL_BrainMeta	ENSG00000010295.20	12	6547517	rs2286724	12	6548372	G	T	0.271776	-0.0064	0.0059	0.278034	0.264488	0.0334605	2.69064e-15	-0.0241977	0.0225163	0.282521	0.556648	0.214333	20	ENSG00000010295	12	6538961	6556073	-
ODF2	eQTL_GTEx_Brain_Cerebellum	ENSG00000136811.16	9	128455186	rs76241737	9	128441318	A	G	0.184783	0.0075	0.0069	0.277056	0.570732	0.0800021	9.75211e-13	0.013141	0.0122293	0.282574	0.282574	0.615779	20	ENSG00000136811	9	128455186	128501292	+
ZNF304	eQTL_BrainMeta	ENSG00000131845.15	19	57355584	rs1858991	19	57354163	C	A	0.470237	0.0056	0.0052	0.281515	-0.50298	0.0310549	5.34016e-59	-0.0111336	0.0103612	0.282576	0.312201	0.7082	20	ENSG00000131845	19	57351271	57359898	+
WASHC1	eQTL_GTEx_Brain_Cortex	ENSG00000181404.15	9	14521	rs9407064	9	47303	G	A	0.424568	0.0116	0.0107	0.278315	-0.717388	0.0886313	5.77018e-16	-0.0161698	0.0150484	0.282591	0.282591			ENSG00000181404	9	14475	73865	-
ERICH1	eQTL_BrainMeta	ENSG00000104714.14	8	676426	rs4735918	8	734972	G	C	0.461292	0.0056	0.0052	0.281515	-0.541803	0.0337664	6.13328e-58	-0.0103359	0.00961917	0.282596	0.229493	0.313389	20	ENSG00000104714	8	614746	738106	-
RIMS4	eQTL_BrainMeta	ENSG00000101098.13	20	44781177	rs6031807	20	44807796	C	T	0.155402	0.0078	0.0072	0.27866	0.331035	0.0393141	3.75656e-17	0.0235624	0.0219292	0.282609	0.282609	0.675594	18	ENSG00000101098	20	44751808	44810546	-
CTSV	eQTL_BrainMeta	ENSG00000136943.12	9	97093116	rs7847433	9	97219196	A	C	0.445856	-0.0056	0.0052	0.281515	-0.577693	0.0367499	1.1104e-55	0.00969372	0.00902241	0.282641	0.0698897	0.0585388	20	ENSG00000136943	9	97029677	97156556	-
C12orf60	eQTL_eQTLGen	ENSG00000182993	12	14855126	rs11610238	12	14822787	C	T	0.417135	0.0057	0.0053	0.282164	0.185408	0.00802028	3.09477e-118	0.030743	0.0286165	0.282684	0.65385	0.643608	20	ENSG00000182993	12	14803666	14906586	+
ZNF823	eQTL_BrainMeta	ENSG00000197933.13	19	11730137	rs72986630	19	11738921	T	C	0.0575428	-0.0112	0.0104	0.281515	0.890034	0.0582374	9.94579e-53	-0.0125838	0.0117139	0.282707	0.471686	0.472194	15	ENSG00000197933	19	11721265	11739009	-
GALNT9	eQTL_GTEx_Brain_Cerebellum	ENSG00000182870.12	12	132196372	rs28733501	12	132237024	T	C	0.0408502	0.0135	0.0124	0.276282	0.877149	0.133499	5.01693e-11	0.0153908	0.0143295	0.282794	0.282794	0.597537	12	ENSG00000182870	12	132196372	132329589	-
PITRM1	eQTL_GTEx_Brain_Nucleus_accumbens_basal_ganglia	ENSG00000107959.15	10	3137728	rs76088740	10	3151220	T	C	0.0480016	-0.0131	0.0121	0.278966	-1.38221	0.162912	2.16831e-17	0.00947758	0.00882508	0.282851	0.45622	0.168202	20	ENSG00000107959	10	3137728	3172841	-
ARHGAP21	eQTL_eQTLGen	ENSG00000107863	10	24653748	rs10734055	10	24707781	C	T	0.488506	0.0056	0.0052	0.281515	-0.169913	0.0117807	3.70876e-47	-0.032958	0.0306891	0.282853	0.420001	0.216028	20	ENSG00000107863	10	24583609	24723887	-
MXI1	eQTL_BrainMeta	ENSG00000119950.21	10	110247485	rs10749027	10	110301967	A	C	0.529568	-0.0056	0.0052	0.281515	-0.46232	0.0325933	1.14212e-45	0.0121128	0.01128	0.282898	0.169819	0.464373	20	ENSG00000119950	10	110207605	110287365	+
NDST1	eQTL_BrainMeta	ENSG00000070614.15	5	150522015	rs12514772	5	150543799	G	A	0.408612	0.0057	0.0053	0.282164	0.716542	0.0372529	1.90197e-82	0.00795487	0.00740818	0.282915	0.558107	0.443226	20	ENSG00000070614	5	150485818	150558211	+
TBL2	eQTL_GTEx_Brain_Cortex	ENSG00000106638.15	7	73568932	rs73134986	7	73526040	A	G	0.0436504	0.0139	0.0128	0.277507	0.94001	0.130803	6.65055e-13	0.0147871	0.0137715	0.282936	0.282936	0.278354	7	ENSG00000106638	7	73567537	73578791	-
KRI1	eQTL_GTEx_Brain_Substantia_nigra	ENSG00000129347.19	19	10553419	rs7258823	19	10590824	C	T	0.184256	0.0072	0.0066	0.275313	0.623214	0.102773	1.32808e-09	0.011553	0.0107603	0.282969	0.299151	0.106789	14	ENSG00000129347	19	10553085	10566031	-
DSTYK	eQTL_GTEx_Brain_Putamen_basal_ganglia	ENSG00000133059.16	1	205142505	rs12136320	1	205141818	C	T	0.640437	0.0059	0.0054	0.274573	0.395577	0.0683083	6.99448e-09	0.0149149	0.0138918	0.282979	0.282979	0.532816	20	ENSG00000133059	1	205142505	205211702	-
GTF2H3	eQTL_GTEx_Brain_Cerebellum	ENSG00000111358.13	12	123633767	rs7957429	12	123697596	C	T	0.334673	0.006	0.0055	0.275313	-0.380097	0.0627586	1.39124e-09	-0.0157854	0.0147028	0.282988	0.282988	0.465276	18	ENSG00000111358	12	123633739	123662604	+
ADAMTS13	eQTL_GTEx_Brain_Cerebellar_Hemisphere	ENSG00000160323.18	9	133414358	rs34265876	9	133422087	C	T	0.0848679	-0.01	0.0092	0.277056	0.720465	0.105006	6.82816e-12	-0.0138799	0.0129288	0.283016	0.139661	0.483102	20	ENSG00000160323	9	133414358	133459402	+
B3GALT6	eQTL_GTEx_Brain_Cerebellum	ENSG00000176022.4	1	1232265	rs77472198	1	1223644	T	C	0.0991	0.0096	0.0089	0.280743	-0.588863	0.0532356	1.92953e-28	-0.0163026	0.0151856	0.28302	0.28302	0.0764981	20	ENSG00000176022	1	1232237	1235041	+
L3MBTL2	eQTL_GTEx_Brain_Frontal_Cortex_BA9	ENSG00000100395.14	22	41205205	rs2038209	22	41198607	C	T	0.632063	-0.0059	0.0054	0.274573	0.210742	0.0365033	7.77645e-09	-0.0279963	0.0260786	0.28303	0.28303	0.271807	20	ENSG00000100395	22	41205282	41231271	+
CBR1	eQTL_GTEx_Brain_Spinal_cord_cervical_c-1	ENSG00000159228.12	21	36070950	rs2845740	21	35992368	A	G	0.336811	0.006	0.0055	0.275313	0.470772	0.0779898	1.57658e-09	0.012745	0.0118722	0.283038	0.283038	0.751255	20	ENSG00000159228	21	36069941	36073166	+
PITRM1	eQTL_GTEx_Brain_Putamen_basal_ganglia	ENSG00000107959.15	10	3137728	rs76088740	10	3151220	T	C	0.0480016	-0.0131	0.0121	0.278966	-1.48123	0.179169	1.37128e-16	0.008844	0.00823864	0.283056	0.263235	0.35772	20	ENSG00000107959	10	3137728	3172841	-
HSBP1L1	eQTL_eQTLGen	ENSG00000226742	18	79967726	rs4799134	18	80118818	T	C	0.372227	-0.0058	0.0054	0.28279	0.287067	0.00894991	9.88994e-226	-0.0202043	0.0188215	0.283059	0.965104	0.454563	20	ENSG00000226742	18	79964582	79970822	+
TRAF4	eQTL_BrainMeta	ENSG00000076604.15	17	28747480	rs4349196	17	28795135	A	G	0.438937	-0.0056	0.0052	0.281515	0.461824	0.0344989	7.2397e-41	-0.0121258	0.0112961	0.283067	0.283067	0.00937762	20	ENSG00000076604	17	28744011	28750956	+
NEK9	eQTL_BrainMeta	ENSG00000119638.14	14	75103349	rs175006	14	74978796	G	C	0.38456	-0.0059	0.0054	0.274573	-0.172068	0.0298824	8.5033e-09	0.0342888	0.0319429	0.283074	0.283074	0.671167	20	ENSG00000119638	14	75079353	75127344	-
WASHC1	eQTL_GTEx_Brain_Hypothalamus	ENSG00000181404.15	9	14521	rs9407064	9	47303	G	A	0.424568	0.0116	0.0107	0.278315	-0.688843	0.0899858	1.93289e-14	-0.0168398	0.0156883	0.283091	0.283091	0.354746	3	ENSG00000181404	9	14475	73865	-
EIF2B2	eQTL_GTEx_Brain_Hypothalamus	ENSG00000119718.10	14	75002911	rs7157158	14	74990535	G	A	0.52467	0.0058	0.0053	0.273806	0.330025	0.0599096	3.61452e-08	0.0175744	0.0163732	0.283108	0.283108	0.525331	13	ENSG00000119718	14	75002921	75012366	+
MIF	eQTL_eQTLGen	ENSG00000240972	22	23894803	rs5751776	22	23924767	A	C	0.408091	0.0057	0.0053	0.282164	-0.200573	0.0119386	2.424e-63	-0.0284186	0.0264784	0.283148	0.051939	0.0131674	20	ENSG00000240972	22	23894383	23895227	+
NCKIPSD	eQTL_BrainMeta	ENSG00000213672.8	3	48680104	rs6792510	3	48685869	G	C	0.35823	0.0058	0.0054	0.28279	-0.961062	0.0350704	2.47016e-165	-0.00603499	0.0056231	0.283159	0.369961	0.072946	20	ENSG00000213672	3	48673844	48686364	-
MRLN	eQTL_BrainMeta	ENSG00000227877.7	10	59746366	rs1053265	10	59793016	C	T	0.221096	0.0068	0.0063	0.280425	-0.437713	0.0435148	8.38891e-24	-0.0155353	0.0144756	0.283179	0.235211	0.0220965	20	ENSG00000227877	10	59736692	59756041	-
NCAPG2	eQTL_GTEx_Brain_Caudate_basal_ganglia	ENSG00000146918.19	7	158631311	rs76587633	7	158679160	C	T	0.0941767	0.0094	0.0086	0.274384	-0.521527	0.0923584	1.63484e-08	-0.018024	0.0167961	0.283224	0.283224	0.190433	12	ENSG00000146918	7	158631169	158704804	-
PACRG	eQTL_BrainMeta	ENSG00000112530.11	6	163021312	rs66594243	6	162747992	C	T	0.119843	0.0087	0.0081	0.28279	1.07793	0.0434219	4.87565e-136	0.00807104	0.00752144	0.28324	0.159315	0.289795	20	ENSG00000112530	6	162727132	163315500	+
RPS25	eQTL_GTEx_Brain_Cerebellum	ENSG00000118181.10	11	119015746	rs3802884	11	119019100	T	C	0.0941	0.0101	0.0093	0.277469	-0.584905	0.0840267	3.38007e-12	-0.0172678	0.0160924	0.283253	0.283253	0.00606206	15	ENSG00000118181	11	119015712	119018691	-
PHF2	eQTL_BrainMeta	ENSG00000197724.11	9	93628086	rs4744274	9	93714171	C	A	0.366967	0.0059	0.0054	0.274573	-0.170228	0.0298864	1.22768e-08	-0.0346594	0.0323005	0.283258	0.283258	0.748433	20	ENSG00000197724	9	93576584	93679587	+
BDKRB1	eQTL_GTEx_Brain_Cerebellar_Hemisphere	ENSG00000100739.10	14	96255824	rs2071084	14	96263805	G	A	0.86105	0.0079	0.0073	0.279167	-0.98515	0.11929	1.47555e-16	-0.00801908	0.00747339	0.283263	0.283263	0.530714	5	ENSG00000100739	14	96256210	96268967	+
COX11	eQTL_GTEx_Brain_Cerebellar_Hemisphere	ENSG00000166260.10	17	54951902	rs4793783	17	54948119	C	T	0.581182	0.0058	0.0053	0.273806	-0.258998	0.0474289	4.74106e-08	-0.022394	0.0208703	0.283269	0.283269	0.156361	18	ENSG00000166260	17	54951902	54968703	-
ATM	eQTL_BrainMeta	ENSG00000149311.19	11	108295967	rs7946955	11	108414106	A	G	0.443527	0.0056	0.0052	0.281515	0.382682	0.030472	3.57075e-36	0.0146336	0.0136382	0.283278	0.544914	0.740966	20	ENSG00000149311	11	108223044	108369102	+
SCAF8	eQTL_eQTLGen	ENSG00000213079	6	154783811	rs9375	6	154833905	C	T	0.417151	-0.0057	0.0053	0.282164	-0.139683	0.00885527	4.69788e-56	0.0408067	0.0380311	0.28328	0.597917	0.497718	20	ENSG00000213079	6	154733378	154834244	+
FAM118A	eQTL_GTEx_Brain_Nucleus_accumbens_basal_ganglia	ENSG00000100376.11	22	45308968	rs5765271	22	45350945	G	T	0.877888	-0.0085	0.0079	0.28195	-1.47393	0.102499	6.9163e-47	0.0057669	0.0053748	0.283293	0.283293	0.52851	20	ENSG00000100376	22	45308968	45341955	+
AKR1A1	eQTL_eQTLGen	ENSG00000117448	1	45560296	rs518365	1	45544980	G	A	0.426906	0.0056	0.0052	0.281515	-0.0970596	0.00795792	3.24078e-34	-0.0576965	0.0537838	0.283384	0.487327	0.785866	20	ENSG00000117448	1	45550543	45570049	+
FAM118A	eQTL_GTEx_Brain_Cerebellum	ENSG00000100376.11	22	45308968	rs5765271	22	45350945	G	T	0.877888	-0.0085	0.0079	0.28195	-1.5139	0.110728	1.48765e-42	0.00561464	0.00523444	0.283436	0.550405	0.475018	20	ENSG00000100376	22	45308968	45341955	+
SERF2	eQTL_eQTLGen	ENSG00000140264	15	43790757	rs11070411	15	43766436	G	C	0.176206	0.0073	0.0068	0.283034	-0.265547	0.0101249	1.30386e-151	-0.0274904	0.025629	0.283437	0.313118	0.225051	20	ENSG00000140264	15	43777087	43804427	+
RNF19A	eQTL_BrainMeta	ENSG00000034677.13	8	100296639	rs1660334	8	100298052	C	T	0.368719	-0.0059	0.0054	0.274573	0.176401	0.0313055	1.7524e-08	-0.0334465	0.0311822	0.283444	0.283444	0.230876	20	ENSG00000034677	8	100257060	100336218	-
FAM118A	eQTL_GTEx_Brain_Putamen_basal_ganglia	ENSG00000100376.11	22	45308968	rs5765271	22	45350945	G	T	0.877888	-0.0085	0.0079	0.28195	-1.53542	0.113444	9.76967e-42	0.00553594	0.0051614	0.283466	0.283466	0.506364	20	ENSG00000100376	22	45308968	45341955	+
FAM118A	eQTL_GTEx_Brain_Cortex	ENSG00000100376.11	22	45308968	rs5765271	22	45350945	G	T	0.877888	-0.0085	0.0079	0.28195	-1.40702	0.105614	1.71886e-40	0.00604114	0.00563299	0.283515	0.549075	0.558282	20	ENSG00000100376	22	45308968	45341955	+
NDNF	eQTL_BrainMeta	ENSG00000173376.14	4	121054317	rs6811661	4	121078008	G	A	0.177614	0.0073	0.0067	0.27591	-0.24226	0.0398592	1.21774e-09	-0.030133	0.0280972	0.283515	0.283515	0.97995	4	ENSG00000173376	4	121035613	121073021	-
WASHC1	eQTL_GTEx_Brain_Caudate_basal_ganglia	ENSG00000181404.15	9	14521	rs9407064	9	47303	G	A	0.424568	0.0116	0.0107	0.278315	-0.660145	0.0901353	2.408e-13	-0.0175719	0.0163852	0.283528	0.283528			ENSG00000181404	9	14475	73865	-
FBXO42	eQTL_GTEx_Brain_Hypothalamus	ENSG00000037637.10	1	16246839	rs4661727	1	16242118	C	T	0.384704	0.0059	0.0054	0.274573	-0.235726	0.042073	2.10932e-08	-0.0250291	0.0233395	0.283544	0.283544	0.775244	14	ENSG00000037637	1	16246840	16352480	-
TMEM19	eQTL_eQTLGen	ENSG00000139291	12	71695564	rs2304269	12	71686492	C	T	0.0614466	-0.0116	0.0108	0.28279	0.325765	0.0171059	7.36789e-81	-0.0356085	0.0332054	0.283554	0.67978	0.426806	20	ENSG00000139291	12	71686082	71705047	+
RNF4	eQTL_eQTLGen	ENSG00000063978	4	2489038	rs10004477	4	2475554	G	A	0.409566	0.0057	0.0053	0.282164	-0.119805	0.00852195	6.84162e-45	-0.0475773	0.0443678	0.283568	0.155736	0.592865	20	ENSG00000063978	4	2462220	2625320	+
NKAIN4	eQTL_GTEx_Brain_Amygdala	ENSG00000101198.14	20	63240784	rs78017705	20	63248721	A	G	0.0892052	0.0098	0.009	0.276203	0.757182	0.122679	6.73974e-10	0.0129427	0.0120697	0.283572	0.283572	0.192361	19	ENSG00000101198	20	63240784	63272694	-
ACYP1	eQTL_eQTLGen	ENSG00000119640	14	75061360	rs175469	14	75104323	G	A	0.486895	0.0056	0.0052	0.281515	0.091778	0.00794807	7.62639e-31	0.0610168	0.0569043	0.283599	0.606573	0.791688	20	ENSG00000119640	14	75053237	75069483	-
KRT80	eQTL_GTEx_Brain_Cortex	ENSG00000167767.13	12	52168996	rs7958529	12	52201242	G	C	0.347189	-0.006	0.0055	0.275313	0.586382	0.100672	5.72131e-09	-0.0102322	0.00954264	0.283601	0.283601			ENSG00000167767	12	52168996	52192014	-
WASHC1	eQTL_GTEx_Brain_Putamen_basal_ganglia	ENSG00000181404.15	9	14521	rs9407064	9	47303	G	A	0.424568	0.0116	0.0107	0.278315	-0.754539	0.103997	4.00558e-13	-0.0153736	0.0143383	0.283626	0.283626			ENSG00000181404	9	14475	73865	-
PSMC3	eQTL_GTEx_Brain_Cerebellum	ENSG00000165916.8	11	47418769	rs3740689	11	47359042	A	G	0.58135	-0.0062	0.0057	0.276719	0.279478	0.0438959	1.92964e-10	-0.0221842	0.0206907	0.283637	0.283637	0.166294	20	ENSG00000165916	11	47418769	47426473	-
FAM118A	eQTL_GTEx_Brain_Caudate_basal_ganglia	ENSG00000100376.11	22	45308968	rs5765271	22	45350945	G	T	0.877888	-0.0085	0.0079	0.28195	-1.4317	0.113184	1.128e-36	0.005937	0.00553784	0.283685	0.554414	0.546934	20	ENSG00000100376	22	45308968	45341955	+
ULK4	eQTL_BrainMeta	ENSG00000168038.11	3	41604365	rs1716653	3	41934106	C	A	0.161749	-0.0074	0.0069	0.283512	1.30561	0.037285	1.23508e-268	-0.00566784	0.00528735	0.283737	0.789733	0.033445	4	ENSG00000168038	3	41246599	41962130	-
FAM118A	eQTL_GTEx_Brain_Frontal_Cortex_BA9	ENSG00000100376.11	22	45308968	rs5765271	22	45350945	G	T	0.877888	-0.0085	0.0079	0.28195	-1.55882	0.126529	7.07829e-35	0.00545284	0.00508723	0.283779	0.283779	0.514427	20	ENSG00000100376	22	45308968	45341955	+
FAM118A	eQTL_GTEx_Brain_Cerebellar_Hemisphere	ENSG00000100376.11	22	45308968	rs5765271	22	45350945	G	T	0.877888	-0.0085	0.0079	0.28195	-1.55051	0.126583	1.70164e-34	0.00548207	0.00511472	0.2838	0.549455	0.520096	20	ENSG00000100376	22	45308968	45341955	+
WASHC1	eQTL_GTEx_Brain_Spinal_cord_cervical_c-1	ENSG00000181404.15	9	14521	rs9407064	9	47303	G	A	0.424568	0.0116	0.0107	0.278315	-0.858338	0.120307	9.70847e-13	-0.0135145	0.012609	0.283806	0.283806			ENSG00000181404	9	14475	73865	-
RBM48	eQTL_eQTLGen	ENSG00000127993	7	92534627	rs75275313	7	92469164	G	A	0.0171017	-0.0201	0.0186	0.279855	-0.283	0.0337652	5.23023e-17	0.0710247	0.0662684	0.283822	0.559376	0.333634	8	ENSG00000127993	7	92528773	92540481	+
CWF19L1	eQTL_GTEx_Brain_Hypothalamus	ENSG00000095485.16	10	100232298	rs17882431	10	100221396	T	C	0.447168	0.0056	0.0052	0.281515	0.881358	0.0803291	5.2202e-28	0.00635383	0.00592834	0.283822	0.283822	0.0924173	20	ENSG00000095485	10	100232298	100267680	-
ZNF684	eQTL_eQTLGen	ENSG00000117010	1	40539870	rs4660431	1	40558265	G	A	0.320789	-0.006	0.0055	0.275313	0.0543303	0.00946488	9.45648e-09	-0.110436	0.103045	0.283843	0.283843	0.816897	20	ENSG00000117010	1	40531573	40548167	+
FAM118A	eQTL_GTEx_Brain_Hippocampus	ENSG00000100376.11	22	45308968	rs5765271	22	45350945	G	T	0.877888	-0.0085	0.0079	0.28195	-1.62536	0.134782	1.73598e-33	0.00522961	0.00487977	0.283858	0.283858	0.530572	20	ENSG00000100376	22	45308968	45341955	+
GLG1	eQTL_eQTLGen	ENSG00000090863	16	74527286	rs11643608	16	74469360	C	G	0.350447	0.0059	0.0055	0.283394	-0.197672	0.00821771	7.50861e-128	-0.0298474	0.0278515	0.283872	0.458314	0.252832	20	ENSG00000090863	16	74447427	74607144	-
POMGNT1	eQTL_eQTLGen	ENSG00000085998	1	46204494	rs28363229	1	46267276	G	C	0.167871	0.0074	0.0069	0.283512	-0.295969	0.0111104	2.40555e-156	-0.0250026	0.0233321	0.283902	0.848976	0.474191	20	ENSG00000085998	1	46188683	46220305	-
RDH13	eQTL_GTEx_Brain_Caudate_basal_ganglia	ENSG00000160439.15	19	55039108	rs1654455	19	55063035	G	C	0.146173	0.0083	0.0076	0.274787	-0.60815	0.109482	2.77971e-08	-0.0136479	0.0127362	0.283904	0.283904	0.0986637	9	ENSG00000160439	19	55039108	55071291	-
RPS25	eQTL_GTEx_Brain_Putamen_basal_ganglia	ENSG00000118181.10	11	119015746	rs3802884	11	119019100	T	C	0.0941	0.0101	0.0093	0.277469	-0.451134	0.0684889	4.48902e-11	-0.022388	0.020893	0.28392	0.28392	0.005046	10	ENSG00000118181	11	119015712	119018691	-
CHST9	eQTL_BrainMeta	ENSG00000154080.14	18	27045894	rs12964804	18	27059069	C	T	0.450745	0.0056	0.0052	0.281515	0.334355	0.031392	1.72565e-26	0.0167487	0.0156316	0.283963	0.0630033	0.0497186	20	ENSG00000154080	18	26906481	27185308	-
PLLP	eQTL_eQTLGen	ENSG00000102934	16	57266610	rs117139586	16	57266755	A	C	0.0130571	-0.0221	0.0205	0.281012	-0.404747	0.041723	2.99138e-22	0.054602	0.0509607	0.283966	0.0014875	0.588562	12	ENSG00000102934	16	57248547	57284672	-
OR6A2	eQTL_BrainMeta	ENSG00000184933.5	11	6795713	rs1491829	11	6947710	A	T	0.211286	0.0068	0.0063	0.280425	-0.314171	0.0354562	7.94302e-19	-0.0216442	0.020201	0.283969	0.283969	0.586	20	ENSG00000184933	11	6791736	6799689	-
PLPP6	eQTL_BrainMeta	ENSG00000205808.7	9	4663776	rs184205	9	4676745	C	G	0.444473	-0.0056	0.0052	0.281515	-0.299492	0.0286372	1.34462e-25	0.0186983	0.0174545	0.284053	0.544289	0.347094	20	ENSG00000205808	9	4662294	4665258	+
UBR2	eQTL_GTEx_Brain_Cerebellum	ENSG00000024048.10	6	42564062	rs2207260	6	42685831	T	C	0.231368	0.0067	0.0062	0.279855	0.398311	0.0491844	5.57272e-16	0.016821	0.0157037	0.284102	0.284102	0.52215	20	ENSG00000024048	6	42564029	42693505	+
XAF1	eQTL_BrainMeta	ENSG00000132530.17	17	6765547	rs3785793	17	6756005	G	A	0.404791	0.0057	0.0053	0.282164	-0.363735	0.0305399	1.04774e-32	-0.0156708	0.0146303	0.284118	0.284118	0.923938	20	ENSG00000132530	17	6755447	6775647	+
FBRSL1	eQTL_BrainMeta	ENSG00000112787.14	12	132537370	rs28733501	12	132237024	T	C	0.0408502	0.0135	0.0124	0.276282	-0.470826	0.0789046	2.41613e-09	-0.028673	0.0267715	0.284157	0.303192	0.523701	9	ENSG00000112787	12	132489551	132585188	+
PTGIS	eQTL_GTEx_Brain_Hypothalamus	ENSG00000124212.5	20	49503874	rs116939356	20	49568023	T	G	0.10352	0.0095	0.0087	0.274853	0.740596	0.134816	3.94262e-08	0.0128275	0.0119771	0.284169	0.284169	0.241725	6	ENSG00000124212	20	49503874	49568137	-
ATP11B	eQTL_GTEx_Brain_Cerebellar_Hemisphere	ENSG00000058063.15	3	182793500	rs680128	3	182841626	A	T	0.670287	-0.006	0.0055	0.275313	0.205499	0.0365307	1.851e-08	-0.0291972	0.0272627	0.284189	0.284189	0.763514	10	ENSG00000058063	3	182793503	182921629	+
DAPK3	eQTL_BrainMeta	ENSG00000167657.14	19	3964788	rs3745980	19	3958326	C	G	0.390782	-0.0057	0.0053	0.282164	-0.3491	0.0298853	1.58833e-31	0.0163277	0.0152461	0.284195	0.284195	0.360554	14	ENSG00000167657	19	3958453	3971123	-
MANEA	eQTL_BrainMeta	ENSG00000172469.16	6	95593494	rs13206446	6	95565934	G	C	0.086793	0.0102	0.0095	0.282964	-0.942868	0.0631912	2.41078e-50	-0.0108181	0.0101017	0.284208	0.156004	0.0862543	20	ENSG00000172469	6	95577485	95609470	+
WASHC1	eQTL_GTEx_Brain_Frontal_Cortex_BA9	ENSG00000181404.15	9	14521	rs9407064	9	47303	G	A	0.424568	0.0116	0.0107	0.278315	-0.622123	0.090437	6.0243e-12	-0.0186458	0.0174114	0.284217	0.284217			ENSG00000181404	9	14475	73865	-
ZNF367	eQTL_eQTLGen	ENSG00000165244	9	96402156	rs10990535	9	96328727	T	C	0.23855	0.0066	0.0061	0.279267	0.0692559	0.00928164	8.54772e-14	0.0952987	0.0890003	0.284274	0.557871	0.294845	20	ENSG00000165244	9	96385941	96418370	-
SCART1	eQTL_BrainMeta	ENSG00000214279.13	10	133488743	rs2255024	10	133418593	G	C	0.313334	-0.006	0.0056	0.283977	-0.832638	0.0294425	6.06459e-176	0.00720601	0.00673044	0.284322	0.612984	0.983227	20	ENSG00000214279	10	133453928	133523558	+
SLC23A2	eQTL_eQTLGen	ENSG00000089057	20	4931324	rs261360	20	5057128	A	G	0.3721	0.0058	0.0054	0.28279	-0.109399	0.00816435	6.07899e-41	-0.0530169	0.0495189	0.284331	0.841273	0.335332	15	ENSG00000089057	20	4852356	5010293	-
SPDYE2B	eQTL_eQTLGen	ENSG00000173678	7	102655862	rs62483497	7	102691791	A	G	0.311311	0.006	0.0056	0.283977	0.607565	0.022137	7.82359e-166	0.00987549	0.00922414	0.284343	0.300279	0.511423	20	ENSG00000173678	7	102650319	102662625	+
PHOSPHO2	eQTL_GTEx_Brain_Frontal_Cortex_BA9	ENSG00000144362.11	2	169694454	rs7596218	2	169632356	G	T	0.3076	-0.0061	0.0056	0.276028	-0.549952	0.0951041	7.35412e-09	0.0110919	0.0103618	0.284413	0.284413	0.677922	20	ENSG00000144362	2	169694454	169701708	+
PTK7	eQTL_GTEx_Brain_Spinal_cord_cervical_c-1	ENSG00000112655.15	6	43076268	rs79643612	6	43105913	C	T	0.0388004	-0.0152	0.0141	0.281027	2.04466	0.226214	1.58674e-19	-0.007434	0.00694489	0.284427	0.47307	0.220664	20	ENSG00000112655	6	43076307	43161719	+
CDS2	eQTL_GTEx_Brain_Cortex	ENSG00000101290.13	20	5126786	rs6053188	20	5193393	T	C	0.470757	0.0056	0.0052	0.281515	0.441065	0.045524	3.37014e-22	0.0126965	0.0118623	0.28447	0.28447	0.13031	16	ENSG00000101290	20	5126879	5197887	+
CDS2	eQTL_GTEx_Brain_Cerebellum	ENSG00000101290.13	20	5126786	rs6053188	20	5193393	T	C	0.470757	0.0056	0.0052	0.281515	0.421229	0.0435614	4.05294e-22	0.0132944	0.0124212	0.284482	0.284482	0.180824	13	ENSG00000101290	20	5126879	5197887	+
DCLK3	eQTL_BrainMeta	ENSG00000163673.7	3	36738385	rs1553656	3	36818214	T	C	0.459255	-0.0056	0.0052	0.281515	0.271914	0.0284042	1.03816e-21	-0.0205948	0.0192443	0.284542	0.296006	0.196349	20	ENSG00000163673	3	36712421	36764553	-
INPP5D	eQTL_eQTLGen	ENSG00000168918	2	233133935	rs62192877	2	233168637	G	T	0.311343	0.006	0.0056	0.283977	0.187382	0.00851117	2.02356e-107	0.0320202	0.0299208	0.284546	0.46851	0.862462	20	ENSG00000168918	2	233059967	233207903	+
UPK3BL1	eQTL_BrainMeta	ENSG00000267368.1	7	102639908	rs62483497	7	102691791	A	G	0.311311	0.006	0.0056	0.283977	0.792227	0.0363353	2.16171e-105	0.00757358	0.00707721	0.284558	0.336161	0.625262	20	ENSG00000267368	7	102637025	102642791	-
C1QTNF6	eQTL_GTEx_Brain_Frontal_Cortex_BA9	ENSG00000133466.13	22	37180167	rs229525	22	37184294	A	G	0.191492	0.007	0.0065	0.281515	-0.561455	0.0589884	1.76446e-21	-0.0124676	0.0116509	0.284576	0.284576	0.5172	20	ENSG00000133466	22	37180166	37199385	-
ALG8	eQTL_GTEx_Brain_Cortex	ENSG00000159063.12	11	78100936	rs230667	11	78166323	C	G	0.54679	-0.0056	0.0052	0.281515	-0.584839	0.0617085	2.60579e-21	0.00957529	0.00894855	0.284603	0.284603	0.678086	20	ENSG00000159063	11	78095244	78139660	-
KCNA2	eQTL_BrainMeta	ENSG00000177301.16	1	110575656	rs17026169	1	110595054	T	C	0.0571614	0.0118	0.0109	0.279	0.378226	0.0537264	1.92432e-12	0.0311983	0.0291575	0.284623	0.284623	0.3279	9	ENSG00000177301	1	110519837	110631474	-
NCKIPSD	eQTL_GTEx_Brain_Cortex	ENSG00000213672.7	3	48673844	rs6792510	3	48685869	C	G	0.64177	-0.0058	0.0054	0.28279	0.405854	0.0331184	1.58644e-34	-0.0142909	0.0133563	0.284632	0.284632	0.174008	20	ENSG00000213672	3	48673844	48686364	-
PRKD2	eQTL_GTEx_Brain_Cerebellar_Hemisphere	ENSG00000105287.12	19	46674275	rs79259199	19	46702451	C	T	0.0268128	-0.0159	0.0146	0.276136	1.299	0.226284	9.43606e-09	-0.0122402	0.0114399	0.284638	0.284638	0.0995993	5	ENSG00000105287	19	46674275	46717127	-
POLDIP3	eQTL_eQTLGen	ENSG00000100227	22	42599342	rs1043606	22	42585672	C	T	0.162229	-0.0074	0.0069	0.283512	0.165845	0.0106088	4.35253e-55	-0.04462	0.0417029	0.284642	0.564211	0.0459102	20	ENSG00000100227	22	42583721	42614962	-
ALG8	eQTL_GTEx_Brain_Nucleus_accumbens_basal_ganglia	ENSG00000159063.12	11	78100936	rs230667	11	78166323	C	G	0.54679	-0.0056	0.0052	0.281515	-0.6195	0.0659938	6.15926e-21	0.00903955	0.00844892	0.284662	0.174224	0.799327	20	ENSG00000159063	11	78095244	78139660	-
CENPE	eQTL_GTEx_Brain_Cerebellum	ENSG00000138778.11	4	103105806	rs2711888	4	103125833	A	C	0.205296	0.0072	0.0066	0.275313	0.642864	0.117399	4.35314e-08	0.0111999	0.0104683	0.284671	0.284671	0.766795	15	ENSG00000138778	4	103105349	103198445	-
MATN2	eQTL_eQTLGen	ENSG00000132561	8	97952782	rs11991498	8	97844471	C	T	0.156263	0.0076	0.0071	0.284429	-0.368847	0.0110062	3.15249e-246	-0.0206047	0.019259	0.284675	0.45258	0.376828	20	ENSG00000132561	8	97868840	98036724	+
MRGPRF	eQTL_BrainMeta	ENSG00000172935.9	11	69008888	rs12792323	11	69011183	T	C	0.349048	0.0059	0.0055	0.283394	0.475059	0.0324858	1.98658e-48	0.0124195	0.0116086	0.284686	0.479003	0.118249	20	ENSG00000172935	11	69004395	69013382	-
C12orf60	eQTL_GTEx_Brain_Cortex	ENSG00000182993.3	12	14803572	rs11610238	12	14822787	T	C	0.582865	-0.0057	0.0053	0.282164	-0.737661	0.0711315	3.38137e-25	0.00772713	0.00722341	0.284739	0.284739	0.492466	20	ENSG00000182993	12	14803666	14906586	+
GSTK1	eQTL_BrainMeta	ENSG00000197448.14	7	143257473	rs10255320	7	143152016	C	A	0.0504467	0.0128	0.0119	0.282093	-0.625186	0.0611948	1.67589e-24	-0.0204739	0.0191395	0.284746	0.489755	0.0544243	18	ENSG00000197448	7	143244093	143270854	+
KLHL23	eQTL_eQTLGen	ENSG00000213160	2	169735738	rs12995683	2	169656690	A	G	0.404552	-0.0057	0.0053	0.282164	0.0975834	0.00944276	4.93511e-25	-0.0584116	0.0546058	0.284757	0.149632	0.214048	20	ENSG00000213160	2	169694488	169776989	+
FAM118A	eQTL_GTEx_Brain_Substantia_nigra	ENSG00000100376.11	22	45308968	rs5765271	22	45350945	G	T	0.877888	-0.0085	0.0079	0.28195	-1.38145	0.141367	1.48379e-22	0.00615295	0.00575319	0.284851	0.284851	0.541911	20	ENSG00000100376	22	45308968	45341955	+
DOK4	eQTL_eQTLGen	ENSG00000125170	16	57479624	rs623685	16	57481276	C	G	0.292573	-0.0061	0.0057	0.28454	0.250505	0.00852267	6.7908e-190	-0.0243508	0.0227691	0.284859	0.180899	0.730824	20	ENSG00000125170	16	57471922	57487327	-
NCKIPSD	eQTL_GTEx_Brain_Putamen_basal_ganglia	ENSG00000213672.7	3	48673844	rs6792510	3	48685869	C	G	0.64177	-0.0058	0.0054	0.28279	0.480171	0.0416467	9.35496e-31	-0.012079	0.0112947	0.28487	0.28487	0.196953	20	ENSG00000213672	3	48673844	48686364	-
C12orf60	eQTL_GTEx_Brain_Nucleus_accumbens_basal_ganglia	ENSG00000182993.3	12	14803572	rs11610238	12	14822787	T	C	0.582865	-0.0057	0.0053	0.282164	-0.810986	0.0806413	8.58212e-24	0.00702848	0.00657252	0.284901	0.284901	0.694055	20	ENSG00000182993	12	14803666	14906586	+
TMEM51	eQTL_eQTLGen	ENSG00000171729	1	15186505	rs72640763	1	15142282	C	A	0.150316	0.0077	0.0072	0.284869	0.90226	0.00976439	0	0.00853413	0.0079805	0.284902	0.401186	0.906062	20	ENSG00000171729	1	15152532	15220478	+
SOHLH2	eQTL_GTEx_Brain_Hypothalamus	ENSG00000120669.15	13	36168208	rs9546883	13	36253560	C	T	0.48293	0.0056	0.0052	0.281515	0.752279	0.0839758	3.29768e-19	0.00744405	0.0069621	0.284968	0.284968	0.195092	20	ENSG00000120669	13	36168217	36214588	-
C19orf73	eQTL_eQTLGen	ENSG00000221916	19	49118772	rs2232003	19	49118707	T	C	0.21075	-0.007	0.0065	0.281515	-0.0954481	0.0106849	4.14608e-19	0.0733383	0.0685929	0.284988	0.502245	0.327262	20	ENSG00000221916	19	49118402	49119143	-
TBL2	eQTL_GTEx_Brain_Nucleus_accumbens_basal_ganglia	ENSG00000106638.15	7	73568932	rs73134986	7	73526040	A	G	0.0436504	0.0139	0.0128	0.277507	0.819972	0.134246	1.00892e-09	0.0169518	0.0158551	0.284992	0.284992	0.132641	3	ENSG00000106638	7	73567537	73578791	-
ICE2	eQTL_GTEx_Brain_Cerebellar_Hemisphere	ENSG00000128915.11	15	60419609	rs7174111	15	60414247	G	T	0.705095	0.0062	0.0057	0.276719	0.373927	0.0643433	6.19404e-09	0.0165808	0.0155083	0.285001	0.285001	0.572529	9	ENSG00000128915	15	60419609	60479160	-
CDS2	eQTL_GTEx_Brain_Nucleus_accumbens_basal_ganglia	ENSG00000101290.13	20	5126786	rs6053188	20	5193393	T	C	0.470757	0.0056	0.0052	0.281515	0.340793	0.0382249	4.85716e-19	0.0164323	0.0153694	0.285001	0.285001	0.158107	14	ENSG00000101290	20	5126879	5197887	+
C12orf60	eQTL_GTEx_Brain_Caudate_basal_ganglia	ENSG00000182993.3	12	14803572	rs11610238	12	14822787	T	C	0.582865	-0.0057	0.0053	0.282164	-0.763203	0.0774844	6.87033e-23	0.00746852	0.00698569	0.285017	0.285017	0.718243	20	ENSG00000182993	12	14803666	14906586	+
OR11H4	eQTL_BrainMeta	ENSG00000176198.3	14	20241817	rs9796390	14	20281254	A	G	0.32057	0.0061	0.0056	0.276028	0.301273	0.0541188	2.59351e-08	0.0202474	0.0189403	0.285064	0.285064	0.712859	18	ENSG00000176198	14	20239286	20244349	+
FGD3	eQTL_eQTLGen	ENSG00000127084	9	92991880	rs10992580	9	93018627	C	T	0.0378041	0.0139	0.013	0.284966	0.874179	0.0192265	0	0.0159006	0.0148752	0.285099	0.875069	0.604902	20	ENSG00000127084	9	92947523	93036236	+
ZNF660	eQTL_GTEx_Brain_Hippocampus	ENSG00000144792.9	3	44578223	rs4682986	3	44609628	A	G	0.841421	-0.0079	0.0073	0.279167	-0.745944	0.108919	7.45693e-12	0.0105906	0.00990768	0.285102	0.285102	0.868792	20	ENSG00000144792	3	44578223	44599694	+
PHOSPHO2	eQTL_GTEx_Brain_Cerebellar_Hemisphere	ENSG00000144362.11	2	169694454	rs7596218	2	169632356	G	T	0.3076	-0.0061	0.0056	0.276028	-0.395604	0.071371	2.97456e-08	0.0154195	0.0144263	0.285141	0.285141	0.91634	19	ENSG00000144362	2	169694454	169701708	+
USP17L7	eQTL_BrainMeta	ENSG00000226430.7	8	12133258	rs62489894	8	12688989	A	G	0.261364	-0.0065	0.006	0.27866	-0.363536	0.0555279	5.87405e-11	0.0178799	0.016729	0.28516	0.28516	0.966409	16	ENSG00000226430	8	12132417	12134099	-
RFWD3	eQTL_eQTLGen	ENSG00000168411	16	74644138	rs62051918	16	74579883	C	T	0.192608	0.0093	0.0087	0.285085	0.542692	0.00956705	0	0.0171368	0.016034	0.285171	0.632835	0.477495	20	ENSG00000168411	16	74621399	74666877	-
SNRPF	eQTL_eQTLGen	ENSG00000139343	12	95881378	rs79232656	12	95860799	T	C	0.08999	-0.0101	0.0094	0.282613	0.232277	0.0224926	5.33086e-25	-0.0434826	0.0406874	0.285205	0.285205	0.780971	20	ENSG00000139343	12	95858952	95903828	+
KIAA1958	eQTL_eQTLGen	ENSG00000165185	9	112578112	rs7850053	9	112388150	G	C	0.123105	0.0088	0.0081	0.277293	0.0861158	0.0145172	2.9927e-09	0.102188	0.0956239	0.28523	0.323774	0.189826	20	ENSG00000165185	9	112486827	112669397	+
RBFA	eQTL_eQTLGen	ENSG00000101546	18	80042520	rs3744872	18	80045856	C	A	0.3009	-0.0061	0.0057	0.28454	0.179251	0.00917298	4.90176e-85	-0.0340305	0.0318466	0.285262	0.898393	0.823891	20	ENSG00000101546	18	80034389	80050651	+
NCKIPSD	eQTL_GTEx_Brain_Cerebellum	ENSG00000213672.7	3	48673844	rs6792510	3	48685869	C	G	0.64177	-0.0058	0.0054	0.28279	0.456986	0.044004	2.8985e-25	-0.0126919	0.0118796	0.285351	0.285351	0.211713	20	ENSG00000213672	3	48673844	48686364	-
RPS25	eQTL_GTEx_Brain_Frontal_Cortex_BA9	ENSG00000118181.10	11	119015746	rs3802884	11	119019100	T	C	0.0941	0.0101	0.0093	0.277469	-0.331889	0.0557783	2.67907e-09	-0.0304319	0.0284843	0.285353	0.285353	0.00944476	8	ENSG00000118181	11	119015712	119018691	-
CDC25A	eQTL_BrainMeta	ENSG00000164045.12	3	48172782	rs17647717	3	48263966	T	C	0.317359	0.006	0.0056	0.283977	0.539576	0.0385798	1.89855e-44	0.0111198	0.0104089	0.285386	0.541461	0.183815	20	ENSG00000164045	3	48157146	48188417	-
C12orf60	eQTL_GTEx_Brain_Cerebellar_Hemisphere	ENSG00000182993.3	12	14803572	rs11610238	12	14822787	T	C	0.582865	-0.0057	0.0053	0.282164	-0.785774	0.0851059	2.63417e-20	0.00725399	0.00679055	0.285408	0.285408	0.724889	20	ENSG00000182993	12	14803666	14906586	+
PITRM1	eQTL_GTEx_Brain_Anterior_cingulate_cortex_BA24	ENSG00000107959.15	10	3137728	rs76088740	10	3151220	T	C	0.0480016	-0.0131	0.0121	0.278966	-1.25895	0.192332	5.9218e-11	0.0104055	0.00974176	0.285461	0.265499	0.26791	20	ENSG00000107959	10	3137728	3172841	-
GFPT2	eQTL_GTEx_Brain_Cerebellar_Hemisphere	ENSG00000131459.12	5	180300690	rs57442299	5	180397575	A	G	0.0947722	-0.0095	0.0088	0.280345	-0.661366	0.0898305	1.80669e-13	0.0143642	0.0134481	0.285465	0.285465	0.0604067	15	ENSG00000131459	5	180300698	180353336	-
WASHC1	eQTL_GTEx_Brain_Amygdala	ENSG00000181404.15	9	14521	rs9407064	9	47303	G	A	0.424568	0.0116	0.0107	0.278315	-0.668114	0.107059	4.35883e-10	-0.0173623	0.0162551	0.285469	0.285469			ENSG00000181404	9	14475	73865	-
GLE1	eQTL_BrainMeta	ENSG00000119392.15	9	128523503	rs147656347	9	128448637	A	T	0.0396976	0.0137	0.0128	0.284479	-1.12624	0.068508	9.97322e-61	-0.0121644	0.0113893	0.285497	0.422644	0.733438	20	ENSG00000119392	9	128504655	128543874	+
ATP8B3	eQTL_eQTLGen	ENSG00000130270	19	1797176	rs7250872	19	1811604	T	C	0.2917	-0.0061	0.0057	0.28454	0.169611	0.0100106	2.16049e-64	-0.0359646	0.0336733	0.285499	0.835662	0.411311	20	ENSG00000130270	19	1782075	1812276	-
CLCA4	eQTL_GTEx_Brain_Putamen_basal_ganglia	ENSG00000016602.9	1	86547078	rs151142630	1	86584988	C	T	0.0167651	-0.0221	0.0203	0.276299	-0.808695	0.147156	3.89601e-08	0.027328	0.02559	0.285558	0.285558	0.596963	5	ENSG00000016602	1	86547078	86580754	+
COQ10A	eQTL_eQTLGen	ENSG00000135469	12	56268954	rs1274498	12	56266909	G	A	0.019598	-0.019	0.0177	0.283071	-0.33974	0.0323045	7.22859e-26	0.0559251	0.0523693	0.285567	0.139694	0.322055	20	ENSG00000135469	12	56266890	56270966	+
CWF19L1	eQTL_GTEx_Brain_Hippocampus	ENSG00000095485.16	10	100232298	rs17882431	10	100221396	T	C	0.447168	0.0056	0.0052	0.281515	0.688665	0.0841631	2.77993e-16	0.00813168	0.00761596	0.285649	0.285649	0.096132	20	ENSG00000095485	10	100232298	100267680	-
NCKIPSD	eQTL_GTEx_Brain_Nucleus_accumbens_basal_ganglia	ENSG00000213672.7	3	48673844	rs6792510	3	48685869	C	G	0.64177	-0.0058	0.0054	0.28279	0.332777	0.0341453	1.92025e-22	-0.0174291	0.0163253	0.285696	0.285696	0.225739	20	ENSG00000213672	3	48673844	48686364	-
PCDHB5	eQTL_BrainMeta	ENSG00000113209.9	5	141136910	rs12654953	5	141191400	T	C	0.3955	-0.0057	0.0053	0.282164	0.317373	0.0360217	1.24471e-18	-0.0179599	0.0168236	0.285724	0.118714	0.432989	20	ENSG00000113209	5	141135206	141138615	+
ULK4	eQTL_GTEx_Brain_Putamen_basal_ganglia	ENSG00000168038.10	3	41246599	rs9856633	3	41972358	G	A	0.838918	0.0074	0.0069	0.283512	-1.24265	0.113053	4.18857e-28	-0.00595502	0.00557902	0.285793	0.285793	0.608654	14	ENSG00000168038	3	41246599	41962130	-
USP17L2	eQTL_BrainMeta	ENSG00000223443.2	8	12138123	rs62489894	8	12688989	A	G	0.261364	-0.0065	0.006	0.27866	-0.358952	0.0575428	4.43217e-10	0.0181083	0.0169655	0.285811	0.285811	0.876848	17	ENSG00000223443	8	12136435	12138849	-
CAT	eQTL_GTEx_Brain_Cortex	ENSG00000121691.4	11	34438925	rs2420388	11	34468990	A	G	0.224	-0.0067	0.0062	0.279855	-0.301366	0.044151	8.74332e-12	0.0222321	0.0208292	0.285813	0.285813	0.0596404	20	ENSG00000121691	11	34438934	34472060	+
C12orf60	eQTL_GTEx_Brain_Frontal_Cortex_BA9	ENSG00000182993.3	12	14803572	rs11610238	12	14822787	T	C	0.582865	-0.0057	0.0053	0.282164	-0.651415	0.0752962	5.08843e-18	0.00875018	0.00819876	0.285856	0.285856	0.713706	20	ENSG00000182993	12	14803666	14906586	+
CENPM	eQTL_GTEx_Brain_Anterior_cingulate_cortex_BA24	ENSG00000100162.14	22	41938721	rs73165152	22	41944393	A	G	0.115909	0.0088	0.0081	0.277293	0.875104	0.153349	1.15252e-08	0.0100559	0.00942229	0.285859	0.285859	0.347784	20	ENSG00000100162	22	41938737	41947152	-
ASNSD1	eQTL_BrainMeta	ENSG00000138381.10	2	189666108	rs2289226	2	189661479	C	T	0.255243	0.0063	0.0059	0.285612	-1.02472	0.0330767	1.0011e-210	-0.00614804	0.00576111	0.285898	0.537243	0.499941	20	ENSG00000138381	2	189661385	189670831	+
UBE2F	eQTL_BrainMeta	ENSG00000184182.19	2	238004804	rs76950125	2	237951346	G	A	0.397423	0.0058	0.0054	0.28279	0.305693	0.0325109	5.31266e-21	0.0189733	0.0177796	0.285911	0.0835191	0.444002	20	ENSG00000184182	2	237966827	238042782	+
EML6	eQTL_eQTLGen	ENSG00000214595	2	54847762	rs13000120	2	54787887	G	A	0.259497	0.0063	0.0059	0.285612	0.32865	0.0109047	1.52306e-199	0.0191693	0.0179635	0.285915	0.851077	0.982022	20	ENSG00000214595	2	54723499	54972025	+
C12orf60	eQTL_GTEx_Brain_Anterior_cingulate_cortex_BA24	ENSG00000182993.3	12	14803572	rs11610238	12	14822787	T	C	0.582865	-0.0057	0.0053	0.282164	-0.726766	0.0850805	1.31807e-17	0.00784296	0.00735015	0.28595	0.28595	0.760731	20	ENSG00000182993	12	14803666	14906586	+
TMEM171	eQTL_eQTLGen	ENSG00000157111	5	73126189	rs13165360	5	73098169	T	C	0.14731	-0.0079	0.0074	0.285716	-0.358842	0.0109514	1.75206e-235	0.0220153	0.0206328	0.285971	0.281938	0.0262691	20	ENSG00000157111	5	73120569	73131809	+
TBL2	eQTL_GTEx_Brain_Anterior_cingulate_cortex_BA24	ENSG00000106638.15	7	73568932	rs73134986	7	73526040	A	G	0.0436504	0.0139	0.0128	0.277507	0.997156	0.173817	9.6476e-09	0.0139396	0.0130645	0.285977	0.285977	0.180503	4	ENSG00000106638	7	73567537	73578791	-
CAT	eQTL_GTEx_Brain_Caudate_basal_ganglia	ENSG00000121691.4	11	34438925	rs2420388	11	34468990	A	G	0.224	-0.0067	0.0062	0.279855	-0.378579	0.0563091	1.77735e-11	0.0176978	0.0165872	0.285994	0.285994	0.0721235	20	ENSG00000121691	11	34438934	34472060	+
MTUS1	eQTL_BrainMeta	ENSG00000129422.14	8	17722356	rs4921799	8	17650455	A	G	0.263665	-0.0063	0.0059	0.285612	-0.836116	0.0317503	7.8025e-153	0.00753484	0.00706223	0.286008	0.795045	0.196754	20	ENSG00000129422	8	17643795	17801094	-
NUDT18	eQTL_GTEx_Brain_Putamen_basal_ganglia	ENSG00000275074.1	8	22106872	rs1005901	8	22106867	A	G	0.449659	-0.0056	0.0052	0.281515	0.404767	0.0517464	5.19389e-15	-0.0138351	0.0129681	0.286035	0.286035	0.457392	19	ENSG00000275074	8	22106874	22109419	-
USP8	eQTL_BrainMeta	ENSG00000138592.14	15	50469401	rs62019084	15	50461272	A	G	0.171623	0.0074	0.0069	0.283512	-0.438452	0.0420818	2.02995e-25	-0.0168776	0.0158203	0.28605	0.28605	0.685046	20	ENSG00000138592	15	50424380	50514421	+
PRUNE2	eQTL_BrainMeta	ENSG00000106772.18	9	76758745	rs11145170	9	76978041	G	A	0.163027	-0.0076	0.007	0.277605	-0.238179	0.0414643	9.23526e-09	0.0319087	0.02991	0.286051	0.286051	0.303015	13	ENSG00000106772	9	76611376	76906114	-
MS4A14	eQTL_GTEx_Brain_Spinal_cord_cervical_c-1	ENSG00000166928.10	11	60396014	rs1373060	11	60406374	A	G	0.713885	-0.0063	0.0058	0.277388	0.44393	0.0782642	1.40976e-08	-0.0141914	0.0133025	0.286052	0.286052	0.637184	20	ENSG00000166928	11	60378530	60417756	+
GDPGP1	eQTL_eQTLGen	ENSG00000183208	15	90239810	rs2063743	15	90257217	T	C	0.26415	0.0063	0.0059	0.285612	0.24405	0.00999304	9.98671e-132	0.0258144	0.0241985	0.286072	0.452148	0.753629	20	ENSG00000183208	15	90233808	90245811	+
NCKIPSD	eQTL_GTEx_Brain_Hippocampus	ENSG00000213672.7	3	48673844	rs6792510	3	48685869	C	G	0.64177	-0.0058	0.0054	0.28279	0.385512	0.0422412	7.0785e-20	-0.0150449	0.014104	0.286102	0.286102	0.176763	20	ENSG00000213672	3	48673844	48686364	-
TBL2	eQTL_GTEx_Brain_Frontal_Cortex_BA9	ENSG00000106638.15	7	73568932	rs73134986	7	73526040	A	G	0.0436504	0.0139	0.0128	0.277507	0.744938	0.131044	1.31087e-08	0.0186593	0.0174933	0.28613	0.28613	0.144297	3	ENSG00000106638	7	73567537	73578791	-
CAPRIN2	eQTL_GTEx_Brain_Caudate_basal_ganglia	ENSG00000110888.17	12	30709552	rs17688437	12	30750297	G	T	0.098538	0.009	0.0083	0.278215	-0.231412	0.0391523	3.40944e-09	-0.0388917	0.0364654	0.286181	0.286181	0.518406	12	ENSG00000110888	12	30709552	30823302	-
IFRD2	eQTL_eQTLGen	ENSG00000214706	3	50290325	rs1076872	3	50292395	A	G	0.316865	-0.006	0.0056	0.283977	-0.0992294	0.00888611	5.92774e-29	0.0604659	0.0566941	0.286184	0.286184	0.335321	20	ENSG00000214706	3	50287732	50292918	-
TBL2	eQTL_GTEx_Brain_Spinal_cord_cervical_c-1	ENSG00000106638.15	7	73568932	rs73134986	7	73526040	A	G	0.0436504	0.0139	0.0128	0.277507	1.12532	0.198812	1.51183e-08	0.012352	0.011582	0.286203	0.286203	0.180907	4	ENSG00000106638	7	73567537	73578791	-
ALOX15	eQTL_eQTLGen	ENSG00000161905	17	4636606	rs72835630	17	4659154	T	C	0.250677	0.0064	0.006	0.286122	-0.463015	0.00909998	0	-0.0138224	0.0129614	0.286228	0.0341936	0.19171	20	ENSG00000161905	17	4630919	4642294	-
DRD4	eQTL_GTEx_Brain_Cortex	ENSG00000069696.6	11	637293	rs7943546	11	612148	C	T	0.237698	0.0067	0.0062	0.279855	-0.451554	0.0685565	4.50035e-11	-0.0148376	0.0139139	0.286248	0.286248	0.390173	20	ENSG00000069696	11	637269	640706	+
GSTP1	eQTL_GTEx_Brain_Cerebellar_Hemisphere	ENSG00000084207.15	11	67583595	rs4930431	11	67526837	T	C	0.468671	-0.0056	0.0052	0.281515	-0.301423	0.0395311	2.441e-14	0.0185785	0.0174227	0.28627	0.28627	0.178842	20	ENSG00000084207	11	67583742	67586656	+
PLOD3	eQTL_eQTLGen	ENSG00000106397	7	101212198	rs11769624	7	101218171	C	T	0.228674	-0.0067	0.0062	0.279855	0.0631085	0.00960907	5.11331e-11	-0.106166	0.0995645	0.286285	0.0624619	0.0299115	20	ENSG00000106397	7	101205977	101218420	-
C4orf33	eQTL_GTEx_Brain_Cortex	ENSG00000151470.12	4	129093608	rs530686	4	129118729	G	A	0.623998	-0.0058	0.0054	0.28279	-0.57119	0.0643715	7.09833e-19	0.0101542	0.00952295	0.286292	0.286292	0.0342003	20	ENSG00000151470	4	129093317	129116640	+
NSMCE1	eQTL_BrainMeta	ENSG00000169189.17	16	27246883	rs9788909	16	27221697	A	G	0.347549	-0.0059	0.0055	0.283394	0.286073	0.0293843	2.12615e-22	-0.0206241	0.0193422	0.2863	0.32843	0.0479791	20	ENSG00000169189	16	27224994	27268772	-
PITRM1	eQTL_GTEx_Brain_Substantia_nigra	ENSG00000107959.15	10	3137728	rs76088740	10	3151220	T	C	0.0480016	-0.0131	0.0121	0.278966	-1.00112	0.162854	7.87941e-10	0.0130853	0.0122725	0.286317	0.286317	0.212193	20	ENSG00000107959	10	3137728	3172841	-
UNC5B	eQTL_BrainMeta	ENSG00000107731.12	10	71257717	rs10762433	10	71271018	T	C	0.141902	0.0081	0.0075	0.280142	0.274123	0.0409272	2.11543e-11	0.0295488	0.0277134	0.286321	0.286321	0.587278	20	ENSG00000107731	10	71212570	71302864	+
PITRM1	eQTL_GTEx_Brain_Amygdala	ENSG00000107959.15	10	3137728	rs76088740	10	3151220	T	C	0.0480016	-0.0131	0.0121	0.278966	-0.966572	0.157361	8.12824e-10	0.0135531	0.0127114	0.286329	0.286329	0.305188	20	ENSG00000107959	10	3137728	3172841	-
GFPT2	eQTL_GTEx_Brain_Cerebellum	ENSG00000131459.12	5	180300690	rs57442299	5	180397575	A	G	0.0947722	-0.0095	0.0088	0.280345	-0.658123	0.0967534	1.0313e-11	0.014435	0.0135387	0.286333	0.286333	0.0917148	19	ENSG00000131459	5	180300698	180353336	-
WASHC1	eQTL_GTEx_Brain_Hippocampus	ENSG00000181404.15	9	14521	rs9407064	9	47303	G	A	0.424568	0.0116	0.0107	0.278315	-0.644515	0.109481	3.93281e-09	-0.017998	0.0168808	0.28634	0.28634			ENSG00000181404	9	14475	73865	-
RPS25	eQTL_GTEx_Brain_Cerebellar_Hemisphere	ENSG00000118181.10	11	119015746	rs3802884	11	119019100	T	C	0.0941	0.0101	0.0093	0.277469	-0.366243	0.0654361	2.18149e-08	-0.0275773	0.0258666	0.286362	0.286362	0.00821988	7	ENSG00000118181	11	119015712	119018691	-
CNTNAP1	eQTL_BrainMeta	ENSG00000108797.12	17	42691262	rs12603358	17	42645388	G	T	0.6181	-0.0057	0.0053	0.282164	-0.252449	0.0311824	5.68543e-16	0.0225788	0.0211788	0.286376	0.286376	0.175482	20	ENSG00000108797	17	42682531	42699993	+
ZNF660	eQTL_GTEx_Brain_Anterior_cingulate_cortex_BA24	ENSG00000144792.9	3	44578223	rs4682986	3	44609628	A	G	0.841421	-0.0079	0.0073	0.279167	-0.598384	0.0964779	5.56466e-10	0.0132022	0.0123838	0.286385	0.286385	0.786033	20	ENSG00000144792	3	44578223	44599694	+
USP6NL	eQTL_BrainMeta	ENSG00000148429.14	10	11532850	rs4750068	10	11547625	T	C	0.456753	0.0056	0.0052	0.281515	0.234648	0.031201	5.45508e-14	0.0238655	0.0223869	0.286402	0.167996	0.0148309	20	ENSG00000148429	10	11460510	11611666	-
GTPBP8	eQTL_eQTLGen	ENSG00000163607	3	113003022	rs9288967	3	112998472	A	C	0.253327	-0.0064	0.006	0.286122	-0.272491	0.00877756	1.37257e-211	0.023487	0.0220321	0.286407	0.459864	0.531593	20	ENSG00000163607	3	112990984	113015060	+
C12orf60	eQTL_GTEx_Brain_Putamen_basal_ganglia	ENSG00000182993.3	12	14803572	rs11610238	12	14822787	T	C	0.582865	-0.0057	0.0053	0.282164	-0.646776	0.080583	1.00529e-15	0.00881294	0.00826773	0.286448	0.286448	0.274633	20	ENSG00000182993	12	14803666	14906586	+
GNL2	eQTL_GTEx_Brain_Cerebellum	ENSG00000134697.12	1	37566858	rs2019918	1	37526058	T	C	0.456963	-0.0056	0.0052	0.281515	-0.423118	0.0565489	7.30096e-14	0.0132351	0.0124164	0.286451	0.286451	0.574361	20	ENSG00000134697	1	37566816	37595937	-
SNX32	eQTL_GTEx_Brain_Cerebellar_Hemisphere	ENSG00000172803.17	11	65833641	rs58568715	11	65895514	G	A	0.160959	0.0076	0.0071	0.284429	1.20853	0.103943	3.00955e-31	0.00628863	0.00589975	0.286462	0.286462	0.575059	20	ENSG00000172803	11	65833834	65856896	+
TBL2	eQTL_GTEx_Brain_Hypothalamus	ENSG00000106638.15	7	73568932	rs73134986	7	73526040	A	G	0.0436504	0.0139	0.0128	0.277507	0.793323	0.142494	2.58536e-08	0.0175212	0.0164387	0.286491	0.286491	0.13403	4	ENSG00000106638	7	73567537	73578791	-
CDIP1	eQTL_BrainMeta	ENSG00000089486.17	16	4524749	rs4785971	16	4527089	A	G	0.272216	0.0063	0.0059	0.285612	0.719501	0.0412597	4.22169e-68	0.00875606	0.00821548	0.286514	0.788618	0.992139	20	ENSG00000089486	16	4510669	4538828	-
AVEN	eQTL_GTEx_Brain_Cortex	ENSG00000169857.7	15	33866227	rs602302	15	34002591	G	A	0.809473	-0.0071	0.0066	0.282036	0.677638	0.0863323	4.18757e-15	-0.0104776	0.00983076	0.286517	0.286517	0.00623807	15	ENSG00000169857	15	33858782	34075155	-
ARHGAP25	eQTL_BrainMeta	ENSG00000163219.12	2	68753217	rs10048745	2	68735005	A	G	0.250077	0.0064	0.006	0.286122	-0.827632	0.0336406	1.19793e-133	-0.00773291	0.00725641	0.286575	0.324512	0.479682	20	ENSG00000163219	2	68679601	68826833	+
FAR2	eQTL_BrainMeta	ENSG00000064763.11	12	29245041	rs11050080	12	29148631	G	A	0.204047	0.0069	0.0064	0.280978	-0.266634	0.03808	2.52415e-12	-0.0258781	0.0242858	0.286619	0.286619	0.900661	20	ENSG00000064763	12	29149016	29341121	+
CTNND2	eQTL_BrainMeta	ENSG00000169862.19	5	11438141	rs26163	5	11507182	T	C	0.39905	0.0057	0.0053	0.282164	0.242604	0.0309548	4.60114e-15	0.0234951	0.022051	0.286656	0.654776	0.330783	19	ENSG00000169862	5	10971836	11904446	-
WDSUB1	eQTL_GTEx_Brain_Cortex	ENSG00000196151.10	2	159235793	rs12478479	2	159272089	C	G	0.334267	-0.0059	0.0055	0.283394	-0.689961	0.0756699	7.6496e-20	0.00855121	0.00802644	0.286704	0.286704	0.258929	20	ENSG00000196151	2	159235798	159286703	-
CENPQ	eQTL_GTEx_Brain_Hippocampus	ENSG00000031691.6	6	49463378	rs12212022	6	49475314	G	A	0.376525	-0.0058	0.0054	0.28279	-0.435492	0.0519379	5.07855e-17	0.0133183	0.0125011	0.286709	0.286709	0.346253	20	ENSG00000031691	6	49463370	49493107	+
PLEKHM1	eQTL_GTEx_Brain_Cortex	ENSG00000225190.10	17	45435900	rs62065437	17	45480246	A	G	0.187069	-0.0072	0.0067	0.282542	0.472467	0.058192	4.69609e-16	-0.0152392	0.0143046	0.286724	0.286724	0.291751	7	ENSG00000225190	17	45435900	45490749	-
STK38L	eQTL_BrainMeta	ENSG00000211455.8	12	27284963	rs841620	12	27145798	T	G	0.459512	0.0056	0.0052	0.281515	-0.228156	0.0315122	4.47857e-13	-0.0245446	0.0230421	0.286784	0.286784	0.549743	20	ENSG00000211455	12	27243968	27325959	+
DNAH11	eQTL_GTEx_Brain_Putamen_basal_ganglia	ENSG00000105877.17	7	21543215	rs10258022	7	21544049	G	A	0.506181	0.0056	0.0052	0.281515	-0.614987	0.0850578	4.82189e-13	-0.00910588	0.00854874	0.286798	0.286798	0.0649131	20	ENSG00000105877	7	21543039	21901839	+
ACTN3	eQTL_BrainMeta	ENSG00000248746.6	11	66554865	rs531490	11	66556889	T	G	0.456296	0.0056	0.0052	0.281515	-0.22429	0.0311923	6.45239e-13	-0.0249677	0.0234428	0.286856	0.0478906	0.0014991	20	ENSG00000248746	11	66546395	66563334	+
MTDH	eQTL_BrainMeta	ENSG00000147649.10	8	97687222	rs2449514	8	97729290	T	C	0.292188	-0.006	0.0056	0.283977	0.324659	0.0334155	2.58163e-22	-0.0184809	0.0173534	0.286888	0.209939	0.358897	20	ENSG00000147649	8	97644184	97730260	+
NCKIPSD	eQTL_GTEx_Brain_Amygdala	ENSG00000213672.7	3	48673844	rs6792510	3	48685869	C	G	0.64177	-0.0058	0.0054	0.28279	0.491266	0.0600136	2.70247e-16	-0.0118062	0.0110862	0.2869	0.2869	0.180247	20	ENSG00000213672	3	48673844	48686364	-
KCNG2	eQTL_eQTLGen	ENSG00000178342	18	79881926	rs7238071	18	79819812	G	A	0.269282	0.0062	0.0058	0.285085	0.10888	0.00885967	1.0327e-34	0.0569434	0.0534708	0.286901	0.523982	0.813508	20	ENSG00000178342	18	79797938	79900184	+
RBAK	eQTL_GTEx_Brain_Putamen_basal_ganglia	ENSG00000146587.17	7	5045821	rs150725756	7	4969025	A	G	0.0700611	0.0116	0.0107	0.278315	0.862338	0.151609	1.28597e-08	0.0134518	0.0126315	0.286903	0.286903	0.101382	19	ENSG00000146587	7	5045821	5069487	+
TMEM60	eQTL_BrainMeta	ENSG00000135211.6	7	77796081	rs34160426	7	77948501	C	A	0.510495	0.0056	0.0052	0.281515	0.208682	0.0291537	8.18713e-13	0.0268351	0.0251987	0.286904	0.286904	0.771538	20	ENSG00000135211	7	77793728	77798434	-
BTN2A1	eQTL_GTEx_Brain_Caudate_basal_ganglia	ENSG00000112763.15	6	26457904	rs2273193	6	26458297	G	C	0.777065	-0.0066	0.0061	0.279267	-0.388241	0.0645648	1.81893e-09	0.0169998	0.0159642	0.286936	0.286936	0.0819642	20	ENSG00000112763	6	26457904	26476621	+
NCKIPSD	eQTL_GTEx_Brain_Hypothalamus	ENSG00000213672.7	3	48673844	rs6792510	3	48685869	C	G	0.64177	-0.0058	0.0054	0.28279	0.366502	0.0454757	7.67423e-16	-0.0158253	0.0148642	0.287029	0.287029	0.162281	20	ENSG00000213672	3	48673844	48686364	-
PCDHGB6	eQTL_eQTLGen	ENSG00000253305	5	141460500	rs2299024	5	141501198	G	C	0.4889	-0.0056	0.0052	0.281515	0.0648574	0.00917179	1.5338e-12	-0.0863433	0.0811003	0.287035	0.287035	0.205333	20	ENSG00000253305	5	141408021	141512975	+
GPR135	eQTL_GTEx_Brain_Cerebellum	ENSG00000181619.11	14	59429022	rs9672051	14	59466756	C	G	0.40992	-0.0057	0.0053	0.282164	-0.457026	0.0608011	5.6157e-14	0.0124719	0.0117148	0.287043	0.287043	0.933131	20	ENSG00000181619	14	59429022	59465380	-
AXIN1	eQTL_BrainMeta	ENSG00000103126.15	16	320082	rs214246	16	299293	G	A	0.484461	-0.0056	0.0052	0.281515	-0.213975	0.0303722	1.85343e-12	0.0261713	0.0245842	0.287076	0.511146	0.582421	20	ENSG00000103126	16	287440	352723	-
RNF125	eQTL_BrainMeta	ENSG00000101695.9	18	32046022	rs7230167	18	32072864	C	T	0.0408402	-0.0134	0.0125	0.28372	-0.64138	0.0709759	1.61646e-19	0.0208925	0.0196259	0.287086	0.287086	0.894993	17	ENSG00000101695	18	32018825	32073219	+
TTYH2	eQTL_BrainMeta	ENSG00000141540.11	17	74237795	rs62065677	17	74247784	C	T	0.15826	-0.0077	0.0072	0.284869	0.427976	0.0385388	1.18541e-28	-0.0179917	0.0169012	0.287093	0.549979	0.328876	20	ENSG00000141540	17	74213571	74262020	+
HSPG2	eQTL_eQTLGen	ENSG00000142798	1	21879777	rs11587857	1	21933815	C	T	0.235677	0.0065	0.0061	0.286616	0.392613	0.0167367	1.09021e-121	0.0165557	0.0155529	0.287113	0.302449	0.724908	20	ENSG00000142798	1	21822244	21937310	-
PADI4	eQTL_GTEx_Brain_Anterior_cingulate_cortex_BA24	ENSG00000159339.13	1	17308195	rs2301888	1	17346235	A	G	0.347369	-0.0059	0.0055	0.283394	0.863279	0.100669	9.86911e-18	-0.00683441	0.00642071	0.287133	0.287133	0.798606	20	ENSG00000159339	1	17308195	17364004	+
CDC25B	eQTL_BrainMeta	ENSG00000101224.18	20	3796447	rs3761220	20	3795753	G	C	0.257202	0.0064	0.006	0.286122	-0.547352	0.0333412	1.45269e-60	-0.0116927	0.010985	0.287137	0.80889	0.164755	20	ENSG00000101224	20	3786772	3806121	+
CAT	eQTL_GTEx_Brain_Putamen_basal_ganglia	ENSG00000121691.4	11	34438925	rs6484722	11	34467283	T	C	0.223704	-0.0067	0.0062	0.279855	-0.477711	0.0774888	7.05259e-10	0.0140252	0.0131764	0.28714	0.28714	0.0591534	20	ENSG00000121691	11	34438934	34472060	+
CIB1	eQTL_GTEx_Brain_Caudate_basal_ganglia	ENSG00000185043.10	15	90229975	rs1059495	15	90273107	T	C	0.143103	0.0079	0.0073	0.279167	-0.236059	0.0400499	3.76662e-09	-0.0334662	0.0314414	0.287148	0.287148	0.156813	20	ENSG00000185043	15	90229975	90234047	-
CHN2	eQTL_eQTLGen	ENSG00000106069	7	29330448	rs245881	7	29146960	A	G	0.219831	0.0066	0.0062	0.287095	-0.54407	0.00938275	0	-0.0121308	0.0113975	0.287176	0.195385	0.96751	20	ENSG00000106069	7	29146569	29514328	+
UBA5	eQTL_BrainMeta	ENSG00000081307.14	3	132667120	rs6779298	3	132602895	T	C	0.0982375	-0.0093	0.0086	0.279521	-0.337228	0.0562117	1.98245e-09	0.0275778	0.0259131	0.287218	0.287218	0.287412	12	ENSG00000081307	3	132654446	132679794	+
CD82	eQTL_GTEx_Brain_Hippocampus	ENSG00000085117.11	11	44564427	rs2303865	11	44615283	A	G	0.131155	-0.0082	0.0076	0.280611	0.540189	0.0835532	1.01156e-10	-0.0151799	0.0142637	0.287225	0.287225	0.148499	4	ENSG00000085117	11	44564427	44620358	+
REEP2	eQTL_BrainMeta	ENSG00000132563.16	5	138443013	rs10055995	5	138362610	C	T	0.41625	0.0057	0.0053	0.282164	0.245207	0.0332724	1.71028e-13	0.0232457	0.0218433	0.287238	0.287238	0.0282123	20	ENSG00000132563	5	138439057	138446969	+
C12orf60	eQTL_GTEx_Brain_Spinal_cord_cervical_c-1	ENSG00000182993.3	12	14803572	rs11610238	12	14822787	T	C	0.582865	-0.0057	0.0053	0.282164	-0.601246	0.0822532	2.67745e-13	0.00948031	0.00890993	0.287321	0.287321	0.870205	20	ENSG00000182993	12	14803666	14906586	+
MUC6	eQTL_eQTLGen	ENSG00000184956	11	1024770	rs72842410	11	1010649	T	C	0.12285	-0.0083	0.0077	0.281068	0.104344	0.0157815	3.79671e-11	-0.0795446	0.0747686	0.287385	0.287385	0.33383	15	ENSG00000184956	11	1012823	1036718	-
NKD1	eQTL_eQTLGen	ENSG00000140807	16	50598822	rs4486887	16	50643660	C	T	0.312199	0.0061	0.0057	0.28454	-0.0866731	0.00882852	9.47557e-23	-0.0703794	0.0661539	0.287386	0.251123	0.670868	20	ENSG00000140807	16	50548396	50649249	+
C9orf131	eQTL_eQTLGen	ENSG00000174038	9	35043540	rs4879852	9	35011308	T	C	0.0462425	0.0126	0.0117	0.281515	-0.11313	0.01654	7.93037e-12	-0.111376	0.104695	0.287411	0.287411	0.256017	12	ENSG00000174038	9	35041095	35045986	+
FAM131C	eQTL_GTEx_Brain_Putamen_basal_ganglia	ENSG00000185519.8	1	16057769	rs2863457	1	16062414	C	T	0.250876	0.0074	0.0069	0.283512	0.676316	0.0808959	6.25461e-17	0.0109416	0.0102859	0.287443	0.287443	0.0993408	20	ENSG00000185519	1	16057769	16073651	-
WIPI1	eQTL_GTEx_Brain_Cerebellar_Hemisphere	ENSG00000070540.12	17	68425930	rs888298	17	68448194	G	A	0.486893	-0.0056	0.0052	0.281515	-0.502066	0.0737194	9.72623e-12	0.0111539	0.0104859	0.287462	0.287462	0.723537	19	ENSG00000070540	17	68420948	68457513	-
NT5C3B	eQTL_GTEx_Brain_Amygdala	ENSG00000141698.16	17	41825200	rs4331383	17	41875821	C	G	0.790243	-0.007	0.0065	0.281515	-0.340567	0.0500596	1.02303e-11	0.020554	0.0193235	0.287474	0.287474	0.457522	19	ENSG00000141698	17	41825057	41836260	-
THEM4	eQTL_GTEx_Brain_Spinal_cord_cervical_c-1	ENSG00000159445.12	1	151873584	rs7542137	1	151896416	T	C	0.613616	-0.0057	0.0053	0.282164	0.627141	0.0872428	6.55278e-13	-0.00908887	0.00854511	0.287495	0.287495	0.7069	20	ENSG00000159445	1	151870866	151909637	-
MTUS1	eQTL_GTEx_Brain_Hippocampus	ENSG00000129422.14	8	17644072	rs71526144	8	17650406	T	G	0.168199	-0.0075	0.007	0.283977	-0.448472	0.0507714	1.01765e-18	0.0167235	0.015723	0.287495	0.287495	0.152088	20	ENSG00000129422	8	17643795	17801094	-
KIF20B	eQTL_eQTLGen	ENSG00000138182	10	89738264	rs1126480	10	89743903	G	A	0.231835	-0.0066	0.0062	0.287095	0.230567	0.00902224	4.78192e-144	-0.0286251	0.0269136	0.287513	0.390222	0.532471	20	ENSG00000138182	10	89701590	89774939	+
C12orf60	eQTL_GTEx_Brain_Hypothalamus	ENSG00000182993.3	12	14803572	rs11610238	12	14822787	T	C	0.582865	-0.0057	0.0053	0.282164	-0.669116	0.093403	7.84976e-13	0.0085187	0.00800966	0.287531	0.287531	0.74896	20	ENSG00000182993	12	14803666	14906586	+
BTN2A1	eQTL_GTEx_Brain_Spinal_cord_cervical_c-1	ENSG00000112763.15	6	26457904	rs2273193	6	26458297	G	C	0.777065	-0.0066	0.0061	0.279267	-0.507422	0.0877111	7.24462e-09	0.0130069	0.01223	0.287543	0.287543	0.0480327	14	ENSG00000112763	6	26457904	26476621	+
ASNSD1	eQTL_GTEx_Brain_Cortex	ENSG00000138381.9	2	189661385	rs2289226	2	189661479	T	C	0.744757	-0.0063	0.0059	0.285612	0.548315	0.0465026	4.34026e-32	-0.0114897	0.0108043	0.28758	0.28758	0.654948	20	ENSG00000138381	2	189661385	189670831	+
SNX32	eQTL_GTEx_Brain_Anterior_cingulate_cortex_BA24	ENSG00000172803.17	11	65833641	rs58568715	11	65895514	G	A	0.160959	0.0076	0.0071	0.284429	0.760545	0.0818335	1.48854e-20	0.00999283	0.00939713	0.287604	0.287604	0.528946	20	ENSG00000172803	11	65833834	65856896	+
CAT	eQTL_BrainMeta	ENSG00000121691.7	11	34455497	rs4755373	11	34462687	G	A	0.223749	-0.0066	0.0062	0.287095	-0.760637	0.0351597	8.64071e-104	0.00867694	0.00816092	0.287678	0.289302	0.0999286	20	ENSG00000121691	11	34438934	34472060	+
EPM2AIP1	eQTL_eQTLGen	ENSG00000178567	3	36989087	rs189175513	3	36808039	T	C	0.0135108	0.0228	0.0214	0.286686	0.577202	0.0355617	3.04456e-59	0.0395009	0.0371552	0.287722	0.434839	0.146611	20	ENSG00000178567	3	36985043	36993131	-
PSMG1	eQTL_GTEx_Brain_Caudate_basal_ganglia	ENSG00000183527.11	21	39174769	rs2836931	21	39174643	G	T	0.428471	-0.0056	0.0052	0.281515	0.337251	0.0507405	2.99966e-11	-0.0166048	0.0156199	0.287755	0.287755	0.842916	20	ENSG00000183527	21	39174769	39183488	-
NADSYN1	eQTL_GTEx_Brain_Nucleus_accumbens_basal_ganglia	ENSG00000172890.11	11	71453109	rs732934	11	71475430	A	G	0.784211	0.0066	0.0061	0.279267	0.318207	0.0560109	1.33781e-08	0.0207412	0.0195145	0.287844	0.287844	0.570217	13	ENSG00000172890	11	71453109	71524107	+
HMGB1	eQTL_eQTLGen	ENSG00000189403	13	30537150	rs7986681	13	30420293	C	A	0.386403	-0.0059	0.0055	0.283394	0.0702902	0.0089585	4.28829e-15	-0.0839377	0.078975	0.287855	0.287855	0.411688	12	ENSG00000189403	13	30456704	30617597	-
FAM131C	eQTL_GTEx_Brain_Hippocampus	ENSG00000185519.8	1	16057769	rs2863457	1	16062414	C	T	0.250876	0.0074	0.0069	0.283512	0.885111	0.111675	2.26791e-15	0.00836053	0.00786668	0.287882	0.287882	0.0828847	20	ENSG00000185519	1	16057769	16073651	-
SMARCD2	eQTL_BrainMeta	ENSG00000108604.16	17	63837573	rs9901112	17	63653257	G	C	0.277166	-0.0062	0.0058	0.285085	0.315594	0.0320677	7.45924e-23	-0.0196455	0.0184861	0.287911	0.287911	0.800273	20	ENSG00000108604	17	63832081	63843065	-
ASNSD1	eQTL_GTEx_Brain_Cerebellum	ENSG00000138381.9	2	189661385	rs2289226	2	189661479	T	C	0.744757	-0.0063	0.0059	0.285612	0.629516	0.0578607	1.43805e-27	-0.0100077	0.00941731	0.287922	0.287922	0.792836	20	ENSG00000138381	2	189661385	189670831	+
SUMF2	eQTL_GTEx_Brain_Putamen_basal_ganglia	ENSG00000129103.17	7	56064002	rs6971804	7	56106123	G	A	0.22315	-0.0067	0.0062	0.279855	0.392231	0.0670797	4.9979e-09	-0.0170818	0.0160747	0.287941	0.287941	0.0926153	20	ENSG00000129103	7	56064002	56080670	+
SLC46A1	eQTL_eQTLGen	ENSG00000076351	17	28400920	rs117451747	17	28395871	G	A	0.03175	0.0163	0.0152	0.283555	-0.199749	0.0252719	2.70092e-15	-0.0816024	0.0767927	0.287948	0.287948	0.96141	8	ENSG00000076351	17	28394642	28407197	-
CHPT1	eQTL_GTEx_Brain_Substantia_nigra	ENSG00000111666.10	12	101696947	rs2695291	12	101693765	A	G	0.593406	0.0057	0.0053	0.282164	0.363858	0.0531261	7.43919e-12	0.0156655	0.0147446	0.28803	0.28803	0.854589	18	ENSG00000111666	12	101696947	101744140	+
ALG3	eQTL_eQTLGen	ENSG00000214160	3	184245924	rs843332	3	184239679	T	G	0.223663	-0.0066	0.0062	0.287095	0.162031	0.00958933	4.73384e-64	-0.0407329	0.0383401	0.28805	0.208107	0.290924	20	ENSG00000214160	3	184242301	184249548	-
CHPT1	eQTL_GTEx_Brain_Putamen_basal_ganglia	ENSG00000111666.10	12	101696947	rs2695291	12	101693765	A	G	0.593406	0.0057	0.0053	0.282164	0.35908	0.0525781	8.5233e-12	0.0158739	0.0149418	0.288063	0.337027	0.973616	20	ENSG00000111666	12	101696947	101744140	+
FAM131C	eQTL_GTEx_Brain_Caudate_basal_ganglia	ENSG00000185519.8	1	16057769	rs2863457	1	16062414	C	T	0.250876	0.0074	0.0069	0.283512	0.499062	0.0643329	8.66281e-15	0.0148278	0.0139574	0.288073	0.288073	0.0904754	20	ENSG00000185519	1	16057769	16073651	-
CD82	eQTL_GTEx_Brain_Putamen_basal_ganglia	ENSG00000085117.11	11	44564427	rs2303865	11	44615283	A	G	0.131155	-0.0082	0.0076	0.280611	0.533116	0.0883916	1.62647e-09	-0.0153813	0.0144821	0.288196	0.288196	0.294252	3	ENSG00000085117	11	44564427	44620358	+
MAP3K3	eQTL_BrainMeta	ENSG00000198909.8	17	63659360	rs9901112	17	63653257	G	C	0.277166	-0.0062	0.0058	0.285085	0.315408	0.0337633	9.47644e-21	-0.0196571	0.0185089	0.28822	0.28822	0.4261	20	ENSG00000198909	17	63622415	63696305	+
CTSB	eQTL_GTEx_Brain_Putamen_basal_ganglia	ENSG00000164733.20	8	11842524	rs1736103	8	11855130	T	C	0.266609	0.0072	0.0067	0.282542	0.424234	0.0613199	4.56852e-12	0.0169718	0.0159826	0.288284	0.288284	0.44618	20	ENSG00000164733	8	11842524	11869533	-
GLYR1	eQTL_GTEx_Brain_Cortex	ENSG00000140632.16	16	4803203	rs17137303	16	4823608	T	G	0.0541216	0.0119	0.011	0.279333	-0.497521	0.0896285	2.84161e-08	-0.0239186	0.0225256	0.288308	0.288308	0.197582	20	ENSG00000140632	16	4803203	4847288	-
ZNF839	eQTL_eQTLGen	ENSG00000022976	14	102330040	rs11626217	14	102400025	G	A	0.271378	0.0063	0.0059	0.285612	0.0990469	0.00985698	9.33709e-24	0.0636062	0.0599031	0.288318	0.121255	0.439222	20	ENSG00000022976	14	102317377	102342702	+
SLC37A1	eQTL_eQTLGen	ENSG00000160190	21	42538724	rs11700872	21	42462631	G	C	0.224749	-0.0067	0.0063	0.287559	-0.179318	0.00983858	3.20955e-74	0.0373638	0.0351929	0.288378	0.241027	0.117899	20	ENSG00000160190	21	42496008	42581440	+
MRPS33	eQTL_GTEx_Brain_Frontal_Cortex_BA9	ENSG00000090263.15	7	141002610	rs2968552	7	140688204	T	C	0.0236734	0.019	0.0177	0.283071	-0.906658	0.126093	6.46096e-13	-0.0209561	0.0197386	0.288381	0.288381	0.534444	20	ENSG00000090263	7	141002610	141015228	-
DIDO1	eQTL_eQTLGen	ENSG00000101191	20	62907845	rs13040088	20	62917850	G	A	0.211103	-0.0068	0.0064	0.288009	-0.275654	0.0104554	3.47737e-153	0.0246686	0.0232364	0.2884	0.0420356	0.028863	20	ENSG00000101191	20	62877738	62937952	-
ASNSD1	eQTL_GTEx_Brain_Hypothalamus	ENSG00000138381.9	2	189661385	rs2289226	2	189661479	T	C	0.744757	-0.0063	0.0059	0.285612	0.576672	0.0587389	9.46159e-23	-0.0109248	0.0102915	0.288446	0.288446	0.674408	20	ENSG00000138381	2	189661385	189670831	+
RNF149	eQTL_GTEx_Brain_Anterior_cingulate_cortex_BA24	ENSG00000163162.8	2	101271219	rs6543025	2	101213844	A	G	0.40795	-0.0057	0.0053	0.282164	0.572294	0.0865634	3.81029e-11	-0.00995992	0.00938271	0.288454	0.288454	0.566091	13	ENSG00000163162	2	101271219	101308701	-
HLF	eQTL_BrainMeta	ENSG00000108924.14	17	55295073	rs1477142	17	55326394	A	G	0.3742	-0.0057	0.0053	0.282164	0.197655	0.0299163	3.92389e-11	-0.0288381	0.0271673	0.288463	0.288463	0.569587	16	ENSG00000108924	17	55264960	55325187	+
NHLRC3	eQTL_BrainMeta	ENSG00000188811.14	13	39044207	rs45604133	13	39039050	G	A	0.15035	-0.0079	0.0073	0.279167	-0.227961	0.0418087	4.9673e-08	0.034655	0.0326477	0.288469	0.288469	0.924194	3	ENSG00000188811	13	39038306	39050109	+
ZNF304	eQTL_GTEx_Brain_Hippocampus	ENSG00000131845.14	19	57351360	rs8100796	19	57387465	C	T	0.536256	-0.0056	0.0052	0.281515	0.427649	0.0682737	3.75852e-10	-0.0130949	0.0123379	0.288531	0.288531	0.760729	20	ENSG00000131845	19	57351271	57359898	+
AKIP1	eQTL_GTEx_Brain_Cerebellum	ENSG00000166452.11	11	8911139	rs2653606	11	8836830	C	T	0.462727	0.0057	0.0053	0.282164	0.534258	0.0813213	5.04094e-11	0.010669	0.0100523	0.288533	0.288533	0.062026	20	ENSG00000166452	11	8911139	8920084	+
TRAT1	eQTL_eQTLGen	ENSG00000163519	3	108838888	rs4507261	3	108819537	G	A	0.117943	-0.0086	0.0081	0.288359	0.421021	0.0115903	6.45387e-289	-0.0204265	0.0192472	0.288565	0.453192	0.615122	20	ENSG00000163519	3	108822770	108855005	+
NFE2L3	eQTL_eQTLGen	ENSG00000050344	7	26169668	rs916963	7	26106731	A	G	0.211791	-0.0069	0.0065	0.288445	-0.574902	0.0141579	0	0.012002	0.0113101	0.28861	0.818901	0.235959	20	ENSG00000050344	7	26152198	26187137	+
ZSCAN21	eQTL_GTEx_Brain_Nucleus_accumbens_basal_ganglia	ENSG00000166529.14	7	100049774	rs3736591	7	100153394	G	A	0.588268	-0.0057	0.0053	0.282164	-0.501357	0.0768414	6.81985e-11	0.0113691	0.010714	0.288621	0.288621	0.326068	20	ENSG00000166529	7	100049774	100065040	+
AP2A2	eQTL_GTEx_Brain_Nucleus_accumbens_basal_ganglia	ENSG00000183020.13	11	924894	rs7950955	11	1011490	A	G	0.554248	0.0056	0.0052	0.281515	0.224673	0.0361347	5.04634e-10	0.0249251	0.0234893	0.288633	0.288633	0.403855	18	ENSG00000183020	11	924881	1012245	+
HRAS	eQTL_GTEx_Brain_Cerebellum	ENSG00000174775.16	11	532242	rs12628	11	534242	G	A	0.34585	0.0059	0.0055	0.283394	-0.286645	0.039657	4.89777e-13	-0.020583	0.0193977	0.288642	0.288642	0.237108	20	ENSG00000174775	11	532242	537321	-
NFE2	eQTL_eQTLGen	ENSG00000123405	12	54296563	rs35979828	12	54292096	T	C	0.0706	0.0104	0.0098	0.288588	-0.979775	0.016705	0	-0.0106147	0.0100039	0.288667	0.682	0.956044	20	ENSG00000123405	12	54292111	54301015	-
ASNSD1	eQTL_GTEx_Brain_Putamen_basal_ganglia	ENSG00000138381.9	2	189661385	rs2289226	2	189661479	T	C	0.744757	-0.0063	0.0059	0.285612	0.632543	0.0672868	5.41988e-21	-0.0099598	0.00938741	0.288702	0.288702	0.336039	20	ENSG00000138381	2	189661385	189670831	+
RBM48	eQTL_GTEx_Brain_Nucleus_accumbens_basal_ganglia	ENSG00000127993.15	7	92528773	rs41278791	7	92491545	A	T	0.0170568	-0.0199	0.0185	0.282072	-0.884816	0.137556	1.2559e-10	0.0224906	0.0211986	0.288716	0.288716	0.0935586	3	ENSG00000127993	7	92528773	92540481	+
LYN	eQTL_GTEx_Brain_Cerebellar_Hemisphere	ENSG00000254087.7	8	55879813	rs28610902	8	55861241	G	A	0.130708	-0.008	0.0074	0.279661	-0.560315	0.101465	3.34688e-08	0.0142777	0.0134576	0.288716	0.480799	0.672887	20	ENSG00000254087	8	55879835	56014169	+
SNRPD2	eQTL_eQTLGen	ENSG00000125743	19	45690012	rs36040835	19	45697955	G	T	0.189624	0.0069	0.0065	0.288445	-0.319814	0.0101167	2.48754e-219	-0.021575	0.0203358	0.288717	0.864457	0.553885	20	ENSG00000125743	19	45687460	45692569	-
ZGPAT	eQTL_eQTLGen	ENSG00000197114	20	63721804	rs1758199	20	63721475	T	C	0.0795	-0.0103	0.0097	0.288301	-0.37311	0.0152853	1.34587e-131	0.0276058	0.0260223	0.288757	0.613738	0.285189	20	ENSG00000197114	20	63707465	63736142	+
ZNF682	eQTL_eQTLGen	ENSG00000197124	19	20018282	rs7256627	19	19963256	C	T	0.224717	-0.0066	0.0062	0.287095	0.119663	0.00937313	2.51918e-37	-0.0551549	0.051992	0.288765	0.508912	0.723847	20	ENSG00000197124	19	19997058	20039505	-
ORMDL1	eQTL_GTEx_Brain_Nucleus_accumbens_basal_ganglia	ENSG00000128699.13	2	189770323	rs2289226	2	189661479	T	C	0.744757	-0.0063	0.0059	0.285612	-0.57867	0.0623052	1.57697e-20	0.010887	0.010263	0.288777	0.288777	0.534214	20	ENSG00000128699	2	189770267	189784364	-
SPNS3	eQTL_GTEx_Brain_Hypothalamus	ENSG00000182557.7	17	4433688	rs7215350	17	4435197	T	C	0.191945	0.007	0.0065	0.281515	-0.40774	0.0662912	7.71224e-10	-0.0171678	0.016184	0.288787	0.288787	0.15259	19	ENSG00000182557	17	4433940	4488208	+
TSC22D1	eQTL_eQTLGen	ENSG00000102804	13	44504645	rs7981614	13	44273800	G	T	0.168349	0.0073	0.0068	0.283034	0.0730352	0.0106057	5.7222e-12	0.0999518	0.0942303	0.288818	0.305859	0.914254	20	ENSG00000102804	13	44432143	44577147	-
SYMPK	eQTL_GTEx_Brain_Nucleus_accumbens_basal_ganglia	ENSG00000125755.18	19	45815410	rs75504740	19	45810118	A	G	0.0931795	0.0094	0.0087	0.279938	-0.310631	0.055758	2.53194e-08	-0.030261	0.0285294	0.288828	0.288828	0.657294	11	ENSG00000125755	19	45815410	45863194	-
NUDT18	eQTL_GTEx_Brain_Hypothalamus	ENSG00000275074.1	8	22106872	rs1005901	8	22106867	A	G	0.449659	-0.0056	0.0052	0.281515	0.304978	0.049807	9.17185e-10	-0.018362	0.0173121	0.288852	0.288852	0.511087	12	ENSG00000275074	8	22106874	22109419	-
GPR55	eQTL_GTEx_Brain_Frontal_Cortex_BA9	ENSG00000135898.9	2	230907318	rs6750171	2	230932834	T	C	0.271553	-0.0063	0.0059	0.285612	-0.764089	0.083317	4.69221e-20	0.00824511	0.00777378	0.288857	0.288857	0.274095	20	ENSG00000135898	2	230907318	230961066	-
KRR1	eQTL_GTEx_Brain_Cerebellum	ENSG00000111615.13	12	75490861	rs17219119	12	75513937	T	C	0.243599	0.0064	0.006	0.286122	0.585182	0.0589296	3.0769e-23	0.0109368	0.0103122	0.288887	0.288887	0.37052	20	ENSG00000111615	12	75490863	75511636	-
AP5M1	eQTL_eQTLGen	ENSG00000053770	14	57283841	rs1189904	14	57287051	G	A	0.0555222	-0.012	0.0112	0.283977	-0.156759	0.0210071	8.50907e-14	0.0765506	0.07218	0.288893	0.288893	0.684016	20	ENSG00000053770	14	57268924	57298742	+
CHMP2A	eQTL_GTEx_Brain_Cerebellum	ENSG00000130724.8	19	58551566	rs4756	19	58563286	C	T	0.212807	-0.0068	0.0063	0.280425	-0.280347	0.0491441	1.16625e-08	0.0242557	0.0228709	0.288895	0.288895	0.274533	20	ENSG00000130724	19	58551452	58555105	-
PTK2B	eQTL_GTEx_Brain_Cerebellum	ENSG00000120899.17	8	27311482	rs2292975	8	27460908	A	C	0.452553	0.0056	0.0052	0.281515	-0.340838	0.0559541	1.11938e-09	-0.0164301	0.0154931	0.288928	0.288928	0.16398	8	ENSG00000120899	8	27311482	27459391	+
ZNF888	eQTL_BrainMeta	ENSG00000213793.5	19	52913949	rs79557402	19	52921723	C	T	0.054108	-0.0112	0.0104	0.281515	-0.362798	0.0599549	1.43786e-09	0.0308711	0.0291165	0.289025	0.289025	0.598233	5	ENSG00000213793	19	52904415	52923470	-
ZNF181	eQTL_GTEx_Brain_Nucleus_accumbens_basal_ganglia	ENSG00000197841.14	19	34734155	rs7247952	19	34755345	T	C	0.31905	-0.006	0.0056	0.283977	-0.376216	0.0513131	2.27129e-13	0.0159483	0.0150432	0.289068	0.289068	0.546595	20	ENSG00000197841	19	34734155	34745378	+
RAB40C	eQTL_eQTLGen	ENSG00000197562	16	609314	rs112610137	16	602045	G	C	0.20035	0.007	0.0066	0.288869	0.40711	0.0118185	5.02099e-260	0.0171944	0.0162195	0.289097	0.0506187	0.00174327	20	ENSG00000197562	16	589357	629272	+
THBS2	eQTL_GTEx_Brain_Caudate_basal_ganglia	ENSG00000186340.14	6	169215780	rs62435218	6	169242206	T	C	0.129224	-0.0082	0.0076	0.280611	0.35785	0.0628358	1.23373e-08	-0.0229146	0.0216157	0.289104	0.545639	0.919231	8	ENSG00000186340	6	169215780	169254050	-
PSMG1	eQTL_GTEx_Brain_Cortex	ENSG00000183527.11	21	39174769	rs2836931	21	39174643	G	T	0.428471	-0.0056	0.0052	0.281515	0.230265	0.0383049	1.83966e-09	-0.0243198	0.0229422	0.289123	0.289123	0.434061	20	ENSG00000183527	21	39174769	39183488	-
CNOT6L	eQTL_GTEx_Brain_Caudate_basal_ganglia	ENSG00000138767.12	4	77713387	rs11723029	4	77790552	A	G	0.883568	-0.0087	0.0081	0.28279	0.399573	0.0609444	5.51405e-11	-0.0217732	0.0205419	0.28917	0.28917	0.461419	20	ENSG00000138767	4	77713387	77819615	-
SNX32	eQTL_GTEx_Brain_Nucleus_accumbens_basal_ganglia	ENSG00000172803.17	11	65833641	rs58568715	11	65895514	G	A	0.160959	0.0076	0.0071	0.284429	0.387519	0.0510857	3.30793e-14	0.0196119	0.0185032	0.28918	0.28918	0.427387	20	ENSG00000172803	11	65833834	65856896	+
CYP1B1	eQTL_BrainMeta	ENSG00000138061.12	2	38088438	rs6734590	2	38168378	A	G	0.103569	-0.0089	0.0083	0.28359	-0.371187	0.0533798	3.55808e-12	0.0239771	0.022625	0.289252	0.289252	0.566631	20	ENSG00000138061	2	38066973	38109902	-
ZBTB46	eQTL_GTEx_Brain_Frontal_Cortex_BA9	ENSG00000130584.10	20	63743666	rs4809370	20	63839519	T	C	0.3871	0.0057	0.0053	0.282164	0.37502	0.0603308	5.09774e-10	0.0151992	0.0143425	0.289268	0.289268	0.0570617	16	ENSG00000130584	20	63743668	63832038	-
CENPQ	eQTL_GTEx_Brain_Nucleus_accumbens_basal_ganglia	ENSG00000031691.6	6	49463378	rs4348317	6	49472650	A	C	0.376438	-0.0058	0.0054	0.28279	-0.334967	0.0517097	9.30479e-11	0.0173151	0.0163411	0.289323	0.289323	0.382756	20	ENSG00000031691	6	49463370	49493107	+
RFLNB	eQTL_GTEx_Brain_Caudate_basal_ganglia	ENSG00000183688.4	17	439978	rs2955626	17	714860	G	C	0.476339	0.0056	0.0052	0.281515	0.456158	0.0769329	3.04229e-09	0.0122764	0.0115861	0.289332	0.289332	0.905887	20	ENSG00000183688	17	439978	445939	-
LSM8	eQTL_GTEx_Brain_Cerebellar_Hemisphere	ENSG00000128534.7	7	118184032	rs11486992	7	118209953	C	T	0.669886	0.0059	0.0055	0.283394	0.480691	0.0707885	1.11724e-11	0.012274	0.0115838	0.289332	0.289332	0.870103	18	ENSG00000128534	7	118184144	118204035	+
C17orf107	eQTL_GTEx_Brain_Frontal_Cortex_BA9	ENSG00000205710.3	17	4899418	rs74251398	17	4844844	G	T	0.0928393	0.0095	0.0088	0.280345	0.382655	0.0691493	3.13448e-08	0.0248265	0.0234307	0.28934	0.28934	0.125075	12	ENSG00000205710	17	4899418	4902934	+
CCM2	eQTL_BrainMeta	ENSG00000136280.17	7	45037972	rs3735492	7	45077262	C	G	0.21914	0.0067	0.0063	0.287559	-0.43047	0.0355102	8.03489e-34	-0.0155644	0.0146914	0.289407	0.508754	0.673674	20	ENSG00000136280	7	44999475	45076469	+
PLAC8	eQTL_GTEx_Brain_Cerebellum	ENSG00000145287.10	4	83090048	rs4515150	4	83263616	T	C	0.354958	-0.0058	0.0054	0.28279	-0.534317	0.0830347	1.23583e-10	0.010855	0.0102462	0.28941	0.28941	0.838645	20	ENSG00000145287	4	83090048	83137075	-
TNFRSF4	eQTL_GTEx_Brain_Cerebellum	ENSG00000186827.10	1	1211326	rs77472198	1	1223644	T	C	0.0991	0.0096	0.0089	0.280743	-0.608108	0.10812	1.8617e-08	-0.0157867	0.0149023	0.289442	0.289442	0.0853518	20	ENSG00000186827	1	1211340	1214153	-
CDS2	eQTL_GTEx_Brain_Frontal_Cortex_BA9	ENSG00000101290.13	20	5126786	rs6053188	20	5193393	T	C	0.470757	0.0056	0.0052	0.281515	0.271548	0.0463738	4.75193e-09	0.0206225	0.0194706	0.289527	0.289527	0.151743	13	ENSG00000101290	20	5126879	5197887	+
TPRG1L	eQTL_eQTLGen	ENSG00000158109	1	3627571	rs6678958	1	3616145	G	A	0.215936	0.0068	0.0064	0.288009	0.142498	0.0107191	2.5148e-40	0.04772	0.0450561	0.289544	0.625578	0.786042	20	ENSG00000158109	1	3625015	3630127	+
RPL28	eQTL_GTEx_Brain_Hippocampus	ENSG00000108107.14	19	55385345	rs62128188	19	55393148	T	C	0.315541	-0.006	0.0056	0.283977	-0.30112	0.0431966	3.14886e-12	0.0199256	0.0188156	0.289603	0.289603	0.393053	13	ENSG00000108107	19	55385932	55403250	+
MTUS1	eQTL_GTEx_Brain_Substantia_nigra	ENSG00000129422.14	8	17644072	rs71526144	8	17650406	T	G	0.168199	-0.0075	0.007	0.283977	-0.604636	0.0870082	3.67397e-12	0.0124042	0.011714	0.289638	0.289638	0.195654	20	ENSG00000129422	8	17643795	17801094	-
PADI4	eQTL_GTEx_Brain_Amygdala	ENSG00000159339.13	1	17308195	rs2301888	1	17346235	A	G	0.347369	-0.0059	0.0055	0.283394	0.641855	0.0970711	3.78613e-11	-0.00919211	0.00868095	0.289653	0.289653	0.887749	17	ENSG00000159339	1	17308195	17364004	+
S100A10	eQTL_GTEx_Brain_Anterior_cingulate_cortex_BA24	ENSG00000197747.8	1	151982915	rs999992	1	152024216	C	G	0.316557	0.0059	0.0055	0.283394	-0.465466	0.0704284	3.8674e-11	-0.0126755	0.0119708	0.289659	0.289659	0.583421	20	ENSG00000197747	1	151982915	151993859	-
GTPBP3	eQTL_BrainMeta	ENSG00000130299.17	19	17338825	rs186543336	19	17251079	T	C	0.0217065	0.0186	0.0175	0.287847	1.30949	0.107582	4.37997e-34	0.014204	0.0134148	0.289678	0.782749	0.388625	20	ENSG00000130299	19	17334920	17342731	+
DPP8	eQTL_BrainMeta	ENSG00000074603.19	15	65480084	rs11638458	15	65455235	C	T	0.17751	-0.0072	0.0067	0.282542	-0.256311	0.0415773	7.06258e-10	0.0280909	0.0265343	0.289754	0.289754	0.00708768	18	ENSG00000074603	15	65442463	65517704	-
GGH	eQTL_GTEx_Brain_Frontal_Cortex_BA9	ENSG00000137563.11	8	63015079	rs3780126	8	63037353	A	G	0.37525	-0.0057	0.0053	0.282164	-0.331847	0.0552655	1.91805e-09	0.0171766	0.0162254	0.28977	0.360252	0.295412	20	ENSG00000137563	8	63014881	63039407	-
CCDC171	eQTL_eQTLGen	ENSG00000164989	9	15807353	rs276452	9	15574497	T	G	0.0422055	-0.0124	0.0117	0.289222	0.397574	0.0180854	4.17033e-107	-0.0311892	0.0294627	0.289782	0.172134	0.0514228	20	ENSG00000164989	9	15553043	16061663	+
SCART1	eQTL_GTEx_Brain_Cortex	ENSG00000214279.13	10	133453946	rs2255024	10	133418593	C	G	0.686666	0.006	0.0056	0.283977	0.606156	0.0885489	7.62441e-12	0.00989844	0.00935102	0.289809	0.289809	0.762427	17	ENSG00000214279	10	133453928	133523558	+
SLC13A3	eQTL_GTEx_Brain_Nucleus_accumbens_basal_ganglia	ENSG00000158296.13	20	46557823	rs6066018	20	46546818	A	T	0.173799	-0.0073	0.0068	0.283034	0.477859	0.0753994	2.33218e-10	-0.0152765	0.0144328	0.289849	0.289849	0.601658	7	ENSG00000158296	20	46557823	46684467	-
C4orf33	eQTL_GTEx_Brain_Anterior_cingulate_cortex_BA24	ENSG00000151470.12	4	129093608	rs530686	4	129118729	G	A	0.623998	-0.0058	0.0054	0.28279	-0.446944	0.0717917	4.79827e-10	0.012977	0.0122605	0.289856	0.289856	0.0356915	20	ENSG00000151470	4	129093317	129116640	+
SS18	eQTL_BrainMeta	ENSG00000141380.14	18	26053735	rs2959356	18	26010239	G	A	0.29565	-0.0061	0.0057	0.28454	-0.223047	0.0311605	8.18569e-13	0.0273485	0.0258391	0.289868	0.289868	0.861329	20	ENSG00000141380	18	26016253	26091217	-
DEGS1	eQTL_BrainMeta	ENSG00000143753.13	1	224184598	rs3767731	1	224227914	T	C	0.334087	-0.0059	0.0055	0.283394	-0.187619	0.0288791	8.20932e-11	0.0314467	0.0297117	0.289875	0.289875	0.601823	18	ENSG00000143753	1	224175756	224193441	+
LDHC	eQTL_GTEx_Brain_Cortex	ENSG00000166796.11	11	18412307	rs11605386	11	18412173	G	C	0.109855	-0.0086	0.0081	0.288359	1.47672	0.111206	3.05789e-40	-0.00582372	0.00550263	0.289895	0.289895	0.00685128	20	ENSG00000166796	11	18412318	18452063	+
LDHC	eQTL_GTEx_Brain_Caudate_basal_ganglia	ENSG00000166796.11	11	18412307	rs11605386	11	18412173	G	C	0.109855	-0.0086	0.0081	0.288359	1.62293	0.122725	6.36334e-40	-0.00529906	0.00500703	0.289908	0.289908	0.0124556	20	ENSG00000166796	11	18412318	18452063	+
FBXO21	eQTL_BrainMeta	ENSG00000135108.15	12	117166231	rs7957758	12	117163080	G	A	0.480175	0.0056	0.0052	0.281515	-0.157237	0.0275448	1.14042e-08	-0.0356151	0.0336545	0.289939	0.289939	0.427694	13	ENSG00000135108	12	117141991	117190470	-
COPS7A	eQTL_eQTLGen	ENSG00000111652	12	6727944	rs7138427	12	6727686	A	G	0.187168	0.0071	0.0067	0.28928	0.205768	0.0103768	1.65346e-87	0.0345049	0.0326074	0.289968	0.249874	0.2481	20	ENSG00000111652	12	6724014	6731875	+
PLEKHM1	eQTL_eQTLGen	ENSG00000225190	17	45463324	rs55663797	17	45467013	A	G	0.187	-0.0071	0.0067	0.28928	0.213087	0.0110228	2.92369e-83	-0.0333197	0.0314898	0.290004	0.227828	0.370514	20	ENSG00000225190	17	45435900	45490749	-
LDHC	eQTL_GTEx_Brain_Nucleus_accumbens_basal_ganglia	ENSG00000166796.11	11	18412307	rs11605386	11	18412173	G	C	0.109855	-0.0086	0.0081	0.288359	1.56458	0.121995	1.18915e-37	-0.00549668	0.00519482	0.290006	0.290006	0.00735375	20	ENSG00000166796	11	18412318	18452063	+
PRSS51	eQTL_GTEx_Brain_Cerebellar_Hemisphere	ENSG00000253649.3	8	10484198	rs4294152	8	10494552	T	C	0.337808	0.0059	0.0055	0.283394	0.313198	0.0487038	1.27042e-10	0.0188379	0.0178034	0.290007	0.290007	0.00304788	20	ENSG00000253649	8	10482878	10547585	-
SNX32	eQTL_GTEx_Brain_Hippocampus	ENSG00000172803.17	11	65833641	rs58568715	11	65895514	G	A	0.160959	0.0076	0.0071	0.284429	0.412659	0.0592445	3.27562e-12	0.0184171	0.0174075	0.290054	0.290054	0.817427	19	ENSG00000172803	11	65833834	65856896	+
PCDHB10	eQTL_GTEx_Brain_Cortex	ENSG00000120324.8	5	141192353	rs12654953	5	141191400	T	C	0.3955	-0.0057	0.0053	0.282164	-0.386054	0.0655411	3.85584e-09	0.0147648	0.0139556	0.290064	0.290064	0.53643	20	ENSG00000120324	5	141192353	141195647	+
SCAF11	eQTL_eQTLGen	ENSG00000139218	12	45955626	rs10880868	12	45928666	T	C	0.2161	-0.0069	0.0064	0.280978	-0.0623913	0.0113699	4.0789e-08	0.110592	0.10454	0.290101	0.290101	0.260848	6	ENSG00000139218	12	45919131	45992120	-
WDR45B	eQTL_GTEx_Brain_Caudate_basal_ganglia	ENSG00000141580.15	17	82614562	rs9788998	17	82647768	G	A	0.439167	-0.0056	0.0052	0.281515	-0.250665	0.0444309	1.68402e-08	0.0223406	0.0211194	0.290136	0.290136	0.645887	13	ENSG00000141580	17	82614562	82648553	-
PRH1	eQTL_BrainMeta	ENSG00000231887.7	12	10998284	rs6488331	12	10966520	T	C	0.185	-0.0072	0.0068	0.28968	0.941179	0.0387447	2.39192e-130	-0.00764998	0.00723184	0.290138	0.618187	0.65231	20	ENSG00000231887	12	10824960	11171608	-
TRABD2A	eQTL_eQTLGen	ENSG00000186854	2	84864329	rs113117576	2	84846703	G	A	0.0372431	0.0145	0.0137	0.289876	-0.814294	0.0263601	1.5702e-209	-0.0178068	0.0168343	0.290159	0.20793	0.132424	20	ENSG00000186854	2	84821650	84907008	-
EPB41L3	eQTL_BrainMeta	ENSG00000082397.18	18	5511541	rs1785398	18	5520215	C	T	0.216932	-0.0067	0.0063	0.287559	-0.353747	0.0347422	2.38483e-24	0.0189401	0.0179062	0.290175	0.779442	0.564685	20	ENSG00000082397	18	5392381	5630700	-
PPFIA4	eQTL_eQTLGen	ENSG00000143847	1	203052619	rs2270543	1	203061557	T	C	0.447835	-0.0055	0.0052	0.290196	-0.656288	0.0077768	0	0.00838047	0.00792397	0.290234	0.853548	0.55658	20	ENSG00000143847	1	203026491	203078740	+
C4orf33	eQTL_GTEx_Brain_Substantia_nigra	ENSG00000151470.12	4	129093608	rs530686	4	129118729	G	A	0.623998	-0.0058	0.0054	0.28279	-0.50445	0.0833289	1.41534e-09	0.0114977	0.0108719	0.290257	0.290257	0.136284	12	ENSG00000151470	4	129093317	129116640	+
RPS29	eQTL_BrainMeta	ENSG00000213741.11	14	49585074	rs17121550	14	49546606	G	C	0.350766	0.0058	0.0054	0.28279	-0.182144	0.0300907	1.42032e-09	-0.031843	0.03011	0.290259	0.290259	0.290354	20	ENSG00000213741	14	49570984	49599164	-
LRRC56	eQTL_GTEx_Brain_Caudate_basal_ganglia	ENSG00000161328.10	11	537527	rs12628	11	534242	G	A	0.34585	0.0059	0.0055	0.283394	0.283182	0.0449158	2.88691e-10	0.0208347	0.0197013	0.29027	0.29027	0.725005	20	ENSG00000161328	11	537527	554912	+
NCAPD3	eQTL_eQTLGen	ENSG00000151503	11	134187784	rs12573858	11	134194780	T	G	0.102547	-0.0091	0.0086	0.289992	0.385065	0.0128694	1.05007e-196	-0.0236324	0.0223479	0.290293	0.0861283	0.46262	20	ENSG00000151503	11	134150113	134225504	-
CKAP4	eQTL_BrainMeta	ENSG00000136026.14	12	106271080	rs34397915	12	106252618	T	G	0.354252	-0.0059	0.0055	0.283394	0.198247	0.0315094	3.14058e-10	-0.0297609	0.0281436	0.290299	0.538732	0.495259	12	ENSG00000136026	12	106237881	106304279	-
ADORA3	eQTL_eQTLGen	ENSG00000121933	1	111523655	rs2032006	1	111497300	C	T	0.449965	0.0055	0.0052	0.290196	0.396325	0.00816946	0	0.0138775	0.0131237	0.29031	0.621238	0.882585	20	ENSG00000282608	1	111499429	111503633	-
CPPED1	eQTL_eQTLGen	ENSG00000103381	16	12731843	rs10852358	16	12797955	T	C	0.168138	-0.0073	0.0069	0.290069	0.317168	0.0103621	9.44281e-206	-0.0230162	0.021768	0.290357	0.517148	0.656606	20	ENSG00000103381	16	12659799	12803887	-
TESK2	eQTL_eQTLGen	ENSG00000070759	1	45417523	rs10789465	1	45506087	C	T	0.42485	0.0055	0.0052	0.290196	-0.300833	0.00780182	0	-0.0182826	0.0172918	0.290377	0.639813	0.87752	20	ENSG00000070759	1	45343883	45491163	-
C4orf33	eQTL_GTEx_Brain_Amygdala	ENSG00000151470.12	4	129093608	rs530686	4	129118729	G	A	0.623998	-0.0058	0.0054	0.28279	-0.535576	0.0892539	1.96604e-09	0.0108295	0.0102428	0.290388	0.290388	0.0267285	19	ENSG00000151470	4	129093317	129116640	+
ORMDL1	eQTL_GTEx_Brain_Amygdala	ENSG00000128699.13	2	189770323	rs2289226	2	189661479	T	C	0.744757	-0.0063	0.0059	0.285612	-0.802494	0.106424	4.67939e-14	0.00785053	0.00742543	0.290398	0.290398	0.56343	20	ENSG00000128699	2	189770267	189784364	-
ASNSD1	eQTL_GTEx_Brain_Hippocampus	ENSG00000138381.9	2	189661385	rs2289226	2	189661479	T	C	0.744757	-0.0063	0.0059	0.285612	0.426649	0.0566144	4.84398e-14	-0.0147662	0.0139668	0.290404	0.290404	0.696516	20	ENSG00000138381	2	189661385	189670831	+
LDHC	eQTL_GTEx_Brain_Cerebellum	ENSG00000166796.11	11	18412307	rs11605386	11	18412173	G	C	0.109855	-0.0086	0.0081	0.288359	1.41777	0.123505	1.67335e-30	-0.00606586	0.00573758	0.290413	0.290413	0.0591505	20	ENSG00000166796	11	18412318	18452063	+
HDAC10	eQTL_GTEx_Brain_Hypothalamus	ENSG00000100429.17	22	50245183	rs5771258	22	50237219	A	C	0.71435	0.0062	0.0058	0.285085	-0.532854	0.0745287	8.70031e-13	-0.0116355	0.0110058	0.290414	0.290414	0.729468	18	ENSG00000100429	22	50245183	50251405	-
NSUN6	eQTL_eQTLGen	ENSG00000241058	10	18602423	rs11015411	10	18657010	G	T	0.473842	0.0055	0.0052	0.290196	-0.299999	0.00855122	1.24217e-269	-0.0183334	0.0173413	0.290415	0.233595	0.00830681	20	ENSG00000241058	10	18545561	18659285	-
RNF19A	eQTL_GTEx_Brain_Cerebellar_Hemisphere	ENSG00000034677.12	8	100257060	rs1788166	8	100305724	G	A	0.632863	0.0058	0.0054	0.28279	-0.292956	0.0489484	2.16396e-09	-0.0197982	0.0187273	0.290427	0.290427	0.40763	15	ENSG00000034677	8	100257060	100336218	-
SLC12A8	eQTL_BrainMeta	ENSG00000221955.11	3	125147750	rs16836458	3	125123811	G	A	0.1833	-0.0072	0.0068	0.28968	0.771924	0.0411512	1.65882e-78	-0.00932735	0.00882319	0.290447	0.631625	0.462727	20	ENSG00000221955	3	125082636	125212864	-
PRELID2	eQTL_BrainMeta	ENSG00000186314.11	5	145653584	rs6871842	5	145760502	T	A	0.11716	-0.0086	0.008	0.282375	0.265845	0.0456499	5.76084e-09	-0.0323497	0.0306011	0.290448	0.141322	0.974039	17	ENSG00000186314	5	145471799	145835369	-
WNK1	eQTL_BrainMeta	ENSG00000060237.19	12	832016	rs10849577	12	884848	T	C	0.140428	0.0079	0.0074	0.285716	0.28823	0.0380347	3.5074e-14	0.0274087	0.0259275	0.290453	0.290453	0.231685	20	ENSG00000060237	12	752579	911452	+
MXI1	eQTL_eQTLGen	ENSG00000119950	10	110247485	rs2855469	10	110281821	T	C	0.471037	0.0055	0.0052	0.290196	0.244253	0.007865	9.55886e-212	0.0225176	0.0213017	0.290475	0.379488	0.14178	20	ENSG00000119950	10	110207605	110287365	+
ZNHIT1	eQTL_BrainMeta	ENSG00000106400.12	7	101221177	rs17319250	7	101217932	C	T	0.22885	-0.0066	0.0062	0.287095	0.327647	0.0368734	6.35052e-19	-0.0201436	0.0190581	0.290531	0.290531	0.135456	20	ENSG00000106400	7	101218165	101224190	+
SNX32	eQTL_GTEx_Brain_Putamen_basal_ganglia	ENSG00000172803.17	11	65833641	rs58568715	11	65895514	G	A	0.160959	0.0076	0.0071	0.284429	0.39927	0.0600487	2.94876e-11	0.0190347	0.0180114	0.290596	0.290596	0.678679	13	ENSG00000172803	11	65833834	65856896	+
GPR153	eQTL_GTEx_Brain_Cortex	ENSG00000158292.6	1	6247346	rs112739387	1	6327788	T	G	0.0139528	-0.0229	0.0213	0.282322	0.680756	0.118967	1.05131e-08	-0.0336391	0.0318362	0.290681	0.290681	0.328575	3	ENSG00000158292	1	6247353	6261098	-
LSM8	eQTL_GTEx_Brain_Frontal_Cortex_BA9	ENSG00000128534.7	7	118184032	rs10229589	7	118208695	A	G	0.669886	0.0059	0.0055	0.283394	0.392743	0.0641647	9.30729e-10	0.0150225	0.0142175	0.290684	0.290684	0.40183	20	ENSG00000128534	7	118184144	118204035	+
ARHGAP25	eQTL_GTEx_Brain_Anterior_cingulate_cortex_BA24	ENSG00000163219.11	2	68679601	rs10048745	2	68735005	A	G	0.250077	0.0064	0.006	0.286122	-0.690543	0.0896633	1.34469e-14	-0.00926807	0.00877176	0.290703	0.290703	0.347821	20	ENSG00000163219	2	68679601	68826833	+
PTPRN2	eQTL_GTEx_Brain_Frontal_Cortex_BA9	ENSG00000155093.17	7	157539056	rs10262207	7	158607491	C	T	0.679161	0.006	0.0056	0.283977	0.237488	0.0372922	1.91135e-10	0.0252644	0.0239115	0.290704	0.290704	0.00678638	20	ENSG00000155093	7	157539056	158587823	-
FN3KRP	eQTL_eQTLGen	ENSG00000141560	17	82723517	rs2246577	17	82722518	T	C	0.387216	0.0056	0.0053	0.290693	-0.804631	0.0067941	0	-0.00695971	0.00658713	0.290712	0.415426	0.527182	20	ENSG00000141560	17	82716706	82730328	+
NSUN6	eQTL_BrainMeta	ENSG00000241058.4	10	18602423	rs12412484	10	18656451	T	G	0.473943	0.0055	0.0052	0.290196	-0.634769	0.0290673	1.01307e-105	-0.00866457	0.00820156	0.290761	0.577186	0.420674	20	ENSG00000241058	10	18545561	18659285	-
OVGP1	eQTL_eQTLGen	ENSG00000085465	1	111421027	rs1264899	1	111449473	T	C	0.403734	0.0056	0.0053	0.290693	-0.424911	0.00775684	0	-0.0131792	0.0124755	0.290782	0.226356	0.133894	20	ENSG00000085465	1	111414319	111427735	-
LDHC	eQTL_GTEx_Brain_Putamen_basal_ganglia	ENSG00000166796.11	11	18412307	rs11605386	11	18412173	G	C	0.109855	-0.0086	0.0081	0.288359	1.47028	0.139449	5.44509e-26	-0.00584923	0.00553702	0.290792	0.290792	0.00302893	20	ENSG00000166796	11	18412318	18452063	+
CLEC3B	eQTL_eQTLGen	ENSG00000163815	3	45018810	rs9873373	3	45019401	A	T	0.421776	-0.0056	0.0053	0.290693	0.418577	0.00893821	0	-0.0133787	0.0126652	0.290815	0.00262798	0.000243729	20	ENSG00000163815	3	45001548	45036071	+
TEX9	eQTL_GTEx_Brain_Anterior_cingulate_cortex_BA24	ENSG00000151575.14	15	56244009	rs4392004	15	56256724	G	A	0.102064	-0.0091	0.0085	0.284355	-0.728843	0.112485	9.20598e-11	0.0124855	0.0118204	0.290846	0.290846	0.145804	19	ENSG00000151575	15	56243971	56445997	+
TDRD10	eQTL_GTEx_Brain_Cerebellum	ENSG00000163239.12	1	154502219	rs6669229	1	154472115	G	A	0.809953	-0.0071	0.0066	0.282036	0.372249	0.0668014	2.51143e-08	-0.0190733	0.0180574	0.290851	0.290851	0.161185	4	ENSG00000163239	1	154502219	154548147	+
LDHC	eQTL_GTEx_Brain_Hippocampus	ENSG00000166796.11	11	18412307	rs11605386	11	18412173	G	C	0.109855	-0.0086	0.0081	0.288359	1.46734	0.140953	2.22835e-25	-0.00586095	0.00554883	0.290854	0.290854	0.0600298	20	ENSG00000166796	11	18412318	18452063	+
LDHC	eQTL_GTEx_Brain_Cerebellar_Hemisphere	ENSG00000166796.11	11	18412307	rs11605386	11	18412173	G	C	0.109855	-0.0086	0.0081	0.288359	1.44093	0.139581	5.53309e-25	-0.00596837	0.00565102	0.290896	0.290896	0.0651723	19	ENSG00000166796	11	18412318	18452063	+
C12orf60	eQTL_BrainMeta	ENSG00000182993.5	12	14855126	rs11830399	12	14803998	G	C	0.416885	0.0056	0.0053	0.290693	0.912585	0.0268305	1.43133e-253	0.00613641	0.00581048	0.290925	0.131955	0.227826	20	ENSG00000182993	12	14803666	14906586	+
ARHGAP25	eQTL_GTEx_Brain_Frontal_Cortex_BA9	ENSG00000163219.11	2	68679601	rs10048745	2	68735005	A	G	0.250077	0.0064	0.006	0.286122	-0.538809	0.071793	6.14134e-14	-0.011878	0.0112476	0.290944	0.290944	0.598671	16	ENSG00000163219	2	68679601	68826833	+
RPL28	eQTL_GTEx_Brain_Cortex	ENSG00000108107.14	19	55385345	rs62128188	19	55393148	T	C	0.315541	-0.006	0.0056	0.283977	-0.201424	0.0322776	4.36533e-10	0.0297879	0.0282089	0.290979	0.290979	0.223886	9	ENSG00000108107	19	55385932	55403250	+
LDHC	eQTL_GTEx_Brain_Amygdala	ENSG00000166796.11	11	18412307	rs11605386	11	18412173	G	C	0.109855	-0.0086	0.0081	0.288359	1.68753	0.166303	3.40574e-24	-0.00509621	0.00482612	0.290985	0.290985	0.0546412	16	ENSG00000166796	11	18412318	18452063	+
RWDD2B	eQTL_GTEx_Brain_Spinal_cord_cervical_c-1	ENSG00000156253.6	21	29004384	rs2247809	21	28958129	A	G	0.256559	0.0063	0.0059	0.285612	0.667983	0.0942229	1.34701e-12	0.00943138	0.00893219	0.29102	0.29102	0.144344	20	ENSG00000156253	21	29004384	29019360	-
RIC8A	eQTL_GTEx_Brain_Cortex	ENSG00000177963.14	11	207511	rs3782120	11	206089	A	G	0.249798	-0.0063	0.0059	0.285612	0.39293	0.0554261	1.34827e-12	-0.0160334	0.0151848	0.29102	0.29102	0.209223	18	ENSG00000177963	11	207708	215113	+
CHTF18	eQTL_GTEx_Brain_Cerebellum	ENSG00000127586.16	16	788046	rs9927150	16	774098	G	T	0.242957	-0.0064	0.006	0.286122	-0.327741	0.0442868	1.35756e-13	0.0195276	0.0184963	0.29108	0.29108	0.255371	20	ENSG00000127586	16	788046	800737	+
ZBTB46	eQTL_GTEx_Brain_Anterior_cingulate_cortex_BA24	ENSG00000130584.10	20	63743666	rs4809370	20	63839519	T	C	0.3871	0.0057	0.0053	0.282164	0.34126	0.0617306	3.23512e-08	0.0167028	0.0158218	0.291114	0.291114	0.0599509	11	ENSG00000130584	20	63743668	63832038	-
GOLGA8O	eQTL_BrainMeta	ENSG00000206127.11	15	32448774	rs4539568	15	32609864	T	G	0.3958	-0.0056	0.0053	0.290693	0.810325	0.0324578	1.44917e-137	-0.0069108	0.00654644	0.291124	0.432816	0.914731	20	ENSG00000206127	15	32441914	32455634	-
NTN5	eQTL_GTEx_Brain_Hypothalamus	ENSG00000142233.11	19	48661407	rs281380	19	48711213	C	T	0.356	-0.0058	0.0054	0.28279	-0.430405	0.075208	1.04743e-08	0.0134757	0.0127654	0.291131	0.291131	0.833352	20	ENSG00000142233	19	48661407	48673081	-
MFSD8	eQTL_eQTLGen	ENSG00000164073	4	127941916	rs58830700	4	127910194	G	A	0.0232652	0.0185	0.0173	0.284906	0.180162	0.0273022	4.14501e-11	0.102685	0.0972774	0.291154	0.291154	0.473685	14	ENSG00000164073	4	127917799	127966034	-
MTUS1	eQTL_GTEx_Brain_Hypothalamus	ENSG00000129422.14	8	17644072	rs71526144	8	17650406	T	G	0.168199	-0.0075	0.007	0.283977	-0.337045	0.0548526	8.01856e-10	0.0222522	0.0210821	0.291196	0.291196	0.497791	20	ENSG00000129422	8	17643795	17801094	-
PGLYRP2	eQTL_eQTLGen	ENSG00000161031	19	15483800	rs11882108	19	15462844	A	G	0.499242	-0.0055	0.0052	0.290196	-0.153568	0.00935945	1.68191e-60	0.0358148	0.0339315	0.291196	0.630401	0.0360622	20	ENSG00000161031	19	15468645	15498956	-
ZNF324	eQTL_eQTLGen	ENSG00000083812	19	58471240	rs3794969	19	58475194	C	T	0.0602361	-0.0113	0.0107	0.290934	-0.507179	0.0161665	4.84308e-216	0.0222801	0.021109	0.291207	0.380007	0.716145	20	ENSG00000083812	19	58467056	58475436	+
HDAC10	eQTL_GTEx_Brain_Putamen_basal_ganglia	ENSG00000100429.17	22	50245183	rs5771258	22	50237219	A	C	0.71435	0.0062	0.0058	0.285085	-0.522854	0.0788569	3.34753e-11	-0.011858	0.0112362	0.291271	0.291271	0.545161	20	ENSG00000100429	22	50245183	50251405	-
ZC3H12D	eQTL_eQTLGen	ENSG00000178199	6	149465904	rs9406344	6	149540468	G	A	0.151929	-0.0074	0.007	0.290446	0.227861	0.0127928	5.74432e-71	-0.0324759	0.0307745	0.291295	0.197605	0.425592	20	ENSG00000178199	6	149446795	149485014	-
C10orf67	eQTL_GTEx_Brain_Putamen_basal_ganglia	ENSG00000179133.12	10	23201916	rs7906070	10	23361060	C	T	0.411237	0.0057	0.0053	0.282164	0.434032	0.0793139	4.44149e-08	0.0131327	0.0124447	0.291295	0.291295	0.1964	12	ENSG00000179133	10	23202696	23344845	-
ATP6V1D	eQTL_eQTLGen	ENSG00000100554	14	67327318	rs12588292	14	67312789	T	C	0.0583292	-0.0114	0.0108	0.291171	0.596388	0.0140156	0	-0.0191151	0.0181146	0.29132	0.0336704	0.0961551	20	ENSG00000100554	14	67294371	67360265	-
TMEM81	eQTL_eQTLGen	ENSG00000174529	1	205083794	rs6692706	1	205189433	T	G	0.4411	0.0055	0.0052	0.290196	-0.125925	0.00814153	5.7946e-54	-0.0436768	0.0413909	0.291321	0.0656784	0.119955	20	ENSG00000174529	1	205083129	205084460	-
THEMIS2	eQTL_eQTLGen	ENSG00000130775	1	27879614	rs3766398	1	27882794	A	G	0.35874	0.0057	0.0054	0.291171	0.362466	0.008853	0	0.0157256	0.0149029	0.291332	0.25277	0.00985236	20	ENSG00000130775	1	27872543	27886685	+
ARL5B	eQTL_eQTLGen	ENSG00000165997	10	18670535	rs11540308	10	18681196	C	T	0.0937724	-0.0092	0.0086	0.284724	0.0881547	0.0137544	1.4629e-10	-0.104362	0.0989054	0.291347	0.264029	0.581747	20	ENSG00000165997	10	18659431	18681639	+
CAMSAP1	eQTL_eQTLGen	ENSG00000130559	9	135858016	rs10081717	9	135873787	C	A	0.0960611	0.0094	0.0089	0.290886	-0.311042	0.0129184	4.31251e-128	-0.030221	0.028641	0.29135	0.165555	0.246754	20	ENSG00000130559	9	135808487	135907546	-
OR7C1	eQTL_BrainMeta	ENSG00000127530.4	19	14812318	rs7258295	19	14835205	C	T	0.403536	0.0056	0.0053	0.290693	0.595915	0.0300479	1.56986e-87	0.00939731	0.00890649	0.291376	0.13847	0.918896	20	ENSG00000127530	19	14789260	14835376	-
NQO2	eQTL_BrainMeta	ENSG00000124588.22	6	3003871	rs6913474	6	2996087	C	G	0.425823	0.0056	0.0053	0.290693	0.609474	0.0315416	3.44877e-83	0.00918826	0.00870902	0.291413	0.70538	0.27637	20	ENSG00000124588	6	2987987	3019755	+
MUTYH	eQTL_eQTLGen	ENSG00000132781	1	45335028	rs12739418	1	45384647	T	C	0.522626	-0.0057	0.0054	0.291171	-0.25139	0.00790331	4.98662e-222	0.0226739	0.0214924	0.291437	0.674405	0.82941	20	ENSG00000132781	1	45329163	45340893	-
PHB	eQTL_eQTLGen	ENSG00000167085	17	49409476	rs6917	17	49404181	A	G	0.182617	-0.0072	0.0068	0.28968	-0.126823	0.0102472	3.50725e-35	0.056772	0.0538139	0.291439	0.0653195	0.0415775	20	ENSG00000167085	17	49404049	49414905	-
ZNF141	eQTL_BrainMeta	ENSG00000131127.14	4	361341	rs1052217	4	383638	A	G	0.381107	0.0056	0.0053	0.290693	0.655217	0.0349623	2.30757e-78	0.00854679	0.00810177	0.291458	0.324894	0.756973	20	ENSG00000131127	4	337814	384868	+
NUP205	eQTL_BrainMeta	ENSG00000155561.15	7	135603337	rs55701034	7	135603710	G	A	0.0401142	-0.0139	0.0131	0.288659	0.679821	0.0692859	1.00142e-22	-0.0204466	0.0193821	0.291463	0.270048	0.0965012	20	ENSG00000155561	7	135557917	135648757	+
SMAP2	eQTL_eQTLGen	ENSG00000084070	1	40384088	rs420358	1	40341239	A	C	0.168202	-0.0072	0.0068	0.28968	-0.141955	0.0115587	1.1429e-34	0.0507203	0.0480802	0.291466	0.855206	0.553797	20	ENSG00000084070	1	40344850	40423326	+
CLPTM1	eQTL_eQTLGen	ENSG00000104853	19	44973966	rs118060185	19	44928417	A	G	0.0115765	-0.0186	0.0175	0.287847	0.245743	0.0286427	9.52034e-18	-0.0756888	0.071757	0.291519	0.5724	0.151371	7	ENSG00000104853	19	44954585	44993341	+
ORMDL1	eQTL_GTEx_Brain_Hippocampus	ENSG00000128699.13	2	189770323	rs2289226	2	189661479	T	C	0.744757	-0.0063	0.0059	0.285612	-0.51888	0.076568	1.22935e-11	0.0121415	0.0115109	0.291525	0.291525	0.561884	20	ENSG00000128699	2	189770267	189784364	-
SAG	eQTL_eQTLGen	ENSG00000130561	2	233327436	rs880114	2	233337812	T	C	0.49684	0.0055	0.0052	0.290196	0.116334	0.00819196	9.0314e-46	0.0472777	0.0448227	0.29153	0.548675	0.0168093	20	ENSG00000130561	2	233307816	233347055	+
DCUN1D4	eQTL_BrainMeta	ENSG00000109184.15	4	51879918	rs13531	4	51913882	C	G	0.283971	0.0062	0.0058	0.285085	0.244708	0.0376951	8.48389e-11	0.0253363	0.0240209	0.291534	0.291534	0.222521	17	ENSG00000109184	4	51843000	51916837	+
RPL28	eQTL_GTEx_Brain_Frontal_Cortex_BA9	ENSG00000108107.14	19	55385345	rs62128188	19	55393148	T	C	0.315541	-0.006	0.0056	0.283977	-0.21525	0.0358609	1.9447e-09	0.0278746	0.0264275	0.291537	0.291537	0.597633	10	ENSG00000108107	19	55385932	55403250	+
LIN28B	eQTL_BrainMeta	ENSG00000187772.8	6	105009974	rs13203645	6	104934262	T	C	0.514636	-0.0055	0.0052	0.290196	0.408373	0.0289384	3.21238e-45	-0.0134681	0.0127692	0.291547	0.472257	0.714042	20	ENSG00000187772	6	104936616	105083332	+
FBXO42	eQTL_GTEx_Brain_Anterior_cingulate_cortex_BA24	ENSG00000037637.10	1	16246839	rs4661737	1	16319100	C	T	0.384231	0.0058	0.0054	0.28279	-0.366349	0.06569	2.44788e-08	-0.0158319	0.0150109	0.291566	0.291566	0.767546	13	ENSG00000037637	1	16246840	16352480	-
NFATC2	eQTL_eQTLGen	ENSG00000101096	20	51474894	rs6126248	20	51525673	A	G	0.162793	0.0074	0.0069	0.283512	0.0605636	0.0104136	6.03449e-09	0.122186	0.115851	0.291571	0.291571	0.839824	11	ENSG00000101096	20	51386957	51562831	-
UBXN11	eQTL_eQTLGen	ENSG00000158062	1	26299846	rs149176316	1	26306694	A	G	0.0191086	-0.0184	0.0174	0.290297	0.457839	0.0321896	6.57736e-46	-0.0401888	0.0381095	0.291626	0.0619473	0.515365	20	ENSG00000158062	1	26281328	26318363	-
RPL28	eQTL_GTEx_Brain_Nucleus_accumbens_basal_ganglia	ENSG00000108107.14	19	55385345	rs62128188	19	55393148	T	C	0.315541	-0.006	0.0056	0.283977	-0.175266	0.0294254	2.58029e-09	0.0342337	0.0324643	0.291652	0.291652	0.605429	10	ENSG00000108107	19	55385932	55403250	+
SEPTIN10	eQTL_BrainMeta	ENSG00000186522.15	2	109578471	rs6594049	2	109617448	T	C	0.388738	-0.0056	0.0053	0.290693	-0.544635	0.0325772	9.64301e-63	0.0102821	0.00975071	0.291654	0.585469	0.484355	20	ENSG00000186522	2	109542799	109614143	-
LTN1	eQTL_eQTLGen	ENSG00000198862	21	28960550	rs2464620	21	28926016	T	C	0.379029	-0.0056	0.0053	0.290693	-0.14485	0.00879456	5.98713e-61	0.0386607	0.0366648	0.291683	0.03265	0.0757561	20	ENSG00000198862	21	28928144	28992956	-
SLC22A15	eQTL_GTEx_Brain_Caudate_basal_ganglia	ENSG00000163393.12	1	115976498	rs1689149	1	115932081	A	G	0.964765	0.0145	0.0135	0.28279	0.419546	0.075794	3.10615e-08	0.0345612	0.0327778	0.291696	0.291696	0.302746	5	ENSG00000163393	1	115976513	116070054	+
GPR83	eQTL_GTEx_Brain_Cortex	ENSG00000123901.8	11	94377311	rs12420783	11	94264720	T	C	0.152792	-0.0076	0.0071	0.284429	-0.376866	0.0618372	1.09787e-09	0.0201663	0.019128	0.291753	0.291753	0.578429	20	ENSG00000123901	11	94377316	94401419	-
VPS53	eQTL_BrainMeta	ENSG00000141252.21	17	615110	rs331000	17	706266	T	C	0.352304	0.0057	0.0054	0.291171	-0.643531	0.0315367	1.48604e-92	-0.00885738	0.00840242	0.291816	0.398269	0.490101	20	ENSG00000141252	17	508503	721717	-
ATG7	eQTL_eQTLGen	ENSG00000197548	3	11414987	rs6442241	3	11230319	G	A	0.1462	0.0077	0.0073	0.291519	-0.298927	0.0103754	1.55597e-182	-0.0257588	0.024437	0.291843	0.118779	0.000717948	20	ENSG00000197548	3	11272309	11557665	+
SIL1	eQTL_GTEx_Brain_Frontal_Cortex_BA9	ENSG00000120725.12	5	138946720	rs10038162	5	138901066	A	G	0.298207	0.0061	0.0057	0.28454	0.45072	0.0739007	1.06735e-09	0.0135339	0.0128396	0.29185	0.29185	0.981561	20	ENSG00000120725	5	138946724	139293557	-
SCART1	eQTL_GTEx_Brain_Nucleus_accumbens_basal_ganglia	ENSG00000214279.13	10	133453946	rs2255024	10	133418593	C	G	0.686666	0.006	0.0056	0.283977	0.401189	0.0684794	4.66977e-09	0.0149555	0.01419	0.291907	0.291907	0.908885	9	ENSG00000214279	10	133453928	133523558	+
RPS27L	eQTL_BrainMeta	ENSG00000185088.14	15	63141947	rs7169792	15	63148284	A	C	0.0852841	0.0095	0.009	0.291171	-0.99001	0.0525387	3.32545e-79	-0.00959586	0.00910507	0.291927	0.920777	0.602498	20	ENSG00000185088	15	63125872	63158021	-
S100A10	eQTL_eQTLGen	ENSG00000197747	1	151988387	rs3007692	1	151958528	A	G	0.0852034	-0.0096	0.0091	0.291451	0.311193	0.0132474	5.06518e-122	-0.030849	0.0292718	0.291937	0.259728	0.101995	20	ENSG00000197747	1	151982915	151993859	-
FBXW12	eQTL_BrainMeta	ENSG00000164049.14	3	48386698	rs9850672	3	48259682	A	C	0.318523	0.006	0.0056	0.283977	0.239659	0.0410185	5.13566e-09	0.0250355	0.0237561	0.291949	0.291949	0.609898	20	ENSG00000164049	3	48372219	48401259	+
OSGIN1	eQTL_eQTLGen	ENSG00000140961	16	83948822	rs2665304	16	83954063	C	G	0.340274	0.0058	0.0055	0.291633	-0.239422	0.00840626	1.99174e-178	-0.024225	0.0229877	0.291964	0.51627	0.336499	20	ENSG00000140961	16	83931311	83966332	+
PARP11	eQTL_eQTLGen	ENSG00000111224	12	3832248	rs10774178	12	3874069	A	C	0.150142	-0.0075	0.0071	0.290814	-0.161078	0.010613	4.99176e-52	0.0465613	0.0441847	0.29198	0.567788	0.418418	20	ENSG00000111224	12	3791047	3873448	-
NOTCH2	eQTL_eQTLGen	ENSG00000134250	1	120006166	rs17258606	1	119975079	C	T	0.0160516	0.0209	0.0198	0.291171	-0.462718	0.0262765	2.07905e-69	-0.0451679	0.0428674	0.292037	0.45267	0.86741	7	ENSG00000134250	1	119911553	120100779	-
PHF23	eQTL_eQTLGen	ENSG00000040633	17	7237376	rs1215	17	7260031	G	A	0.14318	-0.0077	0.0073	0.291519	-0.25174	0.0112831	2.87665e-110	0.0305871	0.0290306	0.292058	0.00336626	0.607018	20	ENSG00000040633	17	7235029	7239722	-
LMAN1	eQTL_BrainMeta	ENSG00000074695.6	18	59343544	rs1043302	18	59359204	T	C	0.04785	0.0125	0.0117	0.285351	-0.317123	0.0499233	2.1225e-10	-0.0394169	0.0374124	0.292076	0.292076	0.507256	8	ENSG00000074695	18	59327823	59359265	-
HNRNPA1	eQTL_eQTLGen	ENSG00000135486	12	54283640	rs35979828	12	54292096	T	C	0.0706	0.0104	0.0098	0.288588	0.169619	0.019336	1.7521e-18	0.0613139	0.0581978	0.292092	0.292092	0.943029	3	ENSG00000135486	12	54280193	54287088	+
TTLL3	eQTL_GTEx_Brain_Frontal_Cortex_BA9	ENSG00000214021.15	3	9808086	rs6786980	3	9801058	A	G	0.889531	0.009	0.0084	0.283977	0.332133	0.0576124	8.16774e-09	0.0270976	0.0257242	0.292162	0.292162	0.302478	7	ENSG00000214021	3	9808086	9855138	+
TMEM248	eQTL_BrainMeta	ENSG00000106609.16	7	66939888	rs4718417	7	66834421	C	T	0.112295	-0.0104	0.0098	0.288588	0.610076	0.0702796	3.93356e-18	-0.0170471	0.0161832	0.292166	0.292166	3.95741e-05	20	ENSG00000106609	7	66921225	66958551	+
SNRPF	eQTL_GTEx_Brain_Nucleus_accumbens_basal_ganglia	ENSG00000139343.10	12	95858928	rs56236436	12	95869598	T	C	0.089981	-0.01	0.0094	0.287406	0.662891	0.0879887	4.92782e-14	-0.0150854	0.014321	0.292167	0.292167	0.717038	20	ENSG00000139343	12	95858952	95903828	+
CLPSL2	eQTL_GTEx_Brain_Anterior_cingulate_cortex_BA24	ENSG00000196748.9	6	35776594	rs2766581	6	35782522	G	A	0.3084	0.006	0.0056	0.283977	0.625977	0.10879	8.71656e-09	0.00958502	0.00909979	0.292193	0.292193	0.809319	7	ENSG00000196748	6	35776594	35779552	+
SP100	eQTL_eQTLGen	ENSG00000067066	2	230480774	rs16827319	2	230511259	A	G	0.0927557	-0.0094	0.0089	0.290886	0.198397	0.0138662	1.95041e-46	-0.0473797	0.0449816	0.292197	0.388375	0.773897	20	ENSG00000067066	2	230415942	230545606	+
MAP7D1	eQTL_eQTLGen	ENSG00000116871	1	36168214	rs11263861	1	36162432	G	A	0.306381	0.0059	0.0056	0.292079	0.406876	0.0089082	0	0.0145007	0.0137671	0.292208	0.140341	0.621732	20	ENSG00000116871	1	36155579	36180849	+
ACSL6	eQTL_BrainMeta	ENSG00000164398.15	5	131981108	rs440970	5	132000594	G	T	0.412021	-0.0056	0.0053	0.290693	0.456158	0.0347516	2.32926e-39	-0.0122764	0.0116564	0.292251	0.144048	0.488447	20	ENSG00000164398	5	131949973	132012243	-
RPL28	eQTL_GTEx_Brain_Putamen_basal_ganglia	ENSG00000108107.14	19	55385345	rs62128188	19	55393148	T	C	0.315541	-0.006	0.0056	0.283977	-0.189648	0.0331523	1.0621e-08	0.0316376	0.0300419	0.292288	0.292288	0.241215	10	ENSG00000108107	19	55385932	55403250	+
C5orf24	eQTL_eQTLGen	ENSG00000181904	5	134852708	rs254710	5	134776785	T	C	0.115705	0.0089	0.0083	0.28359	0.0680968	0.012202	2.3941e-08	0.130696	0.124115	0.292328	0.292328	0.672193	19	ENSG00000181904	5	134845680	134859735	+
SORCS2	eQTL_GTEx_Brain_Anterior_cingulate_cortex_BA24	ENSG00000184985.16	4	7192538	rs114828676	4	7149406	C	G	0.01285	0.0227	0.0212	0.28428	1.6035	0.276264	6.4664e-09	0.0141565	0.0134442	0.292347	0.292347			ENSG00000184985	4	7192538	7742836	+
ZNF610	eQTL_BrainMeta	ENSG00000167554.15	19	52352011	rs890843	19	52337620	C	A	0.353421	-0.0057	0.0054	0.291171	-0.428177	0.0285001	5.13479e-51	0.0133123	0.0126427	0.292359	0.673486	0.47399	20	ENSG00000167554	19	52336243	52367778	+
SEMA4B	eQTL_eQTLGen	ENSG00000185033	15	90195140	rs1543115	15	90217904	A	G	0.30156	-0.0059	0.0056	0.292079	0.254997	0.00849485	5.74338e-198	-0.0231375	0.0219746	0.292376	0.470912	0.659384	20	ENSG00000185033	15	90160604	90229679	+
ZNF80	eQTL_eQTLGen	ENSG00000174255	3	114236104	rs2279827	3	114233256	A	G	0.310083	0.0059	0.0056	0.292079	-0.244798	0.0085969	2.37986e-178	-0.0241015	0.0228917	0.292409	0.202073	0.384239	20	ENSG00000174255	3	114234631	114237578	-
ZDHHC3	eQTL_eQTLGen	ENSG00000163812	3	44945721	rs4683019	3	44999190	C	T	0.420515	-0.0056	0.0053	0.290693	0.0999302	0.00805603	2.47361e-35	-0.0560391	0.0532291	0.292437	0.0397047	0.00583439	20	ENSG00000163812	3	44915257	44976185	-
ZNF775	eQTL_BrainMeta	ENSG00000196456.13	7	150383710	rs7800196	7	150364445	G	C	0.28274	-0.0061	0.0057	0.28454	-0.185954	0.0317374	4.6522e-09	0.0328037	0.0311598	0.292451	0.292451	0.839636	16	ENSG00000196456	7	150368790	150398630	+
LARP1B	eQTL_eQTLGen	ENSG00000138709	4	128142108	rs1971933	4	128140925	G	C	0.358805	0.0058	0.0055	0.291633	-0.159744	0.00884313	6.10017e-73	-0.0363081	0.0344887	0.292454	0.673137	0.278262	20	ENSG00000138709	4	128061286	128222931	+
DAPK2	eQTL_eQTLGen	ENSG00000035664	15	63989534	rs332280	15	64022075	C	T	0.139515	-0.0078	0.0074	0.291858	-0.232439	0.0111515	1.73498e-96	0.0335572	0.031877	0.292474	0.174727	0.96451	20	ENSG00000035664	15	63907036	64072033	-
KCNJ10	eQTL_BrainMeta	ENSG00000177807.10	1	160034406	rs1201330	1	160055435	A	G	0.481405	0.0055	0.0052	0.290196	0.311125	0.0295219	5.72474e-26	0.0176778	0.0167975	0.292614	0.292614	0.41416	20	ENSG00000177807	1	159998651	160070160	-
KLC1	eQTL_BrainMeta	ENSG00000126214.21	14	103638073	rs6593	14	103696945	A	G	0.372684	-0.0057	0.0054	0.291171	0.401852	0.0305412	1.53724e-39	-0.0141843	0.013481	0.292719	0.0757038	4.55319e-06	20	ENSG00000126214	14	103561896	103714249	+	chr14:103034181:104128983	rs10129426	103552118
IFNE	eQTL_GTEx_Brain_Cerebellum	ENSG00000184995.7	9	21480839	rs76566843	9	21416059	A	T	0.0221855	-0.019	0.0178	0.285784	1.61319	0.258595	4.4241e-10	-0.0117779	0.0111944	0.292742	0.292742	0.702284	5	ENSG00000184995	9	21480839	21482313	-
COL13A1	eQTL_eQTLGen	ENSG00000197467	10	69883078	rs10762313	10	69823635	A	G	0.386738	0.0056	0.0053	0.290693	-0.0937423	0.00822387	4.2392e-30	-0.0597382	0.0567803	0.292757	0.89715	0.750729	20	ENSG00000197467	10	69801880	69964275	+
FN3KRP	eQTL_GTEx_Brain_Nucleus_accumbens_basal_ganglia	ENSG00000141560.14	17	82716683	rs2246577	17	82722518	C	T	0.612784	-0.0056	0.0053	0.290693	0.622767	0.0546776	4.70074e-30	-0.00899213	0.00854695	0.29276	0.29276	0.2466	20	ENSG00000141560	17	82716706	82730328	+
GATAD2B	eQTL_BrainMeta	ENSG00000143614.10	1	153856195	rs12124424	1	153844679	G	A	0.491693	-0.0055	0.0052	0.290196	0.355892	0.0348777	1.90262e-24	-0.0154541	0.0146895	0.292774	0.292774	0.183728	20	ENSG00000143614	1	153789030	153923360	-
PSTPIP1	eQTL_GTEx_Brain_Frontal_Cortex_BA9	ENSG00000140368.12	15	76993359	rs61483316	15	77541805	T	C	0.310095	0.006	0.0056	0.283977	0.320914	0.0578015	2.82425e-08	0.0186966	0.0177721	0.292791	0.292791	0.349245	14	ENSG00000140368	15	76993359	77037475	+
NSUN6	eQTL_GTEx_Brain_Nucleus_accumbens_basal_ganglia	ENSG00000241058.3	10	18545652	rs11015411	10	18657010	T	G	0.526158	-0.0055	0.0052	0.290196	0.514603	0.0506201	2.81298e-24	-0.0106879	0.0101594	0.292793	0.292793	0.028388	20	ENSG00000241058	10	18545561	18659285	-
FN3KRP	eQTL_GTEx_Brain_Putamen_basal_ganglia	ENSG00000141560.14	17	82716683	rs2246577	17	82722518	C	T	0.612784	-0.0056	0.0053	0.290693	0.768487	0.0683137	2.33232e-29	-0.00728705	0.00692702	0.292812	0.292812	0.195576	20	ENSG00000141560	17	82716706	82730328	+
RASIP1	eQTL_eQTLGen	ENSG00000105538	19	48730598	rs1231281	19	48735943	A	G	0.499699	0.0055	0.0052	0.290196	0.0813307	0.00803536	4.4311e-24	0.0676251	0.0642846	0.292816	0.292816	0.609116	20	ENSG00000105538	19	48720585	48740610	-
FN3KRP	eQTL_GTEx_Brain_Frontal_Cortex_BA9	ENSG00000141560.14	17	82716683	rs2246577	17	82722518	C	T	0.612784	-0.0056	0.0053	0.290693	0.624712	0.0559692	6.2775e-29	-0.00896413	0.00852184	0.292845	0.292845	0.483658	20	ENSG00000141560	17	82716706	82730328	+
WEE1	eQTL_BrainMeta	ENSG00000166483.12	11	9583563	rs10770039	11	9565640	T	C	0.280975	0.0062	0.0058	0.285085	0.1838	0.0311455	3.6055e-09	0.0337322	0.0320695	0.292869	0.292869	0.468854	20	ENSG00000166483	11	9573670	9593457	+
ATP8B3	eQTL_GTEx_Brain_Caudate_basal_ganglia	ENSG00000130270.16	19	1782075	rs7250872	19	1811604	T	C	0.2917	-0.0061	0.0057	0.28454	0.510876	0.0895595	1.16809e-08	-0.0119403	0.011352	0.29288	0.29288	0.316776	12	ENSG00000130270	19	1782075	1812276	-
RALGPS1	eQTL_BrainMeta	ENSG00000136828.19	9	127068970	rs11790436	9	127166910	T	G	0.390639	0.0056	0.0053	0.290693	0.344084	0.0311435	2.23377e-28	0.0162751	0.0154735	0.292889	0.41212	0.589222	20	ENSG00000136828	9	126914774	127223166	+
RAB11FIP5	eQTL_BrainMeta	ENSG00000135631.17	2	73115052	rs11126389	2	73126873	A	C	0.303478	0.0061	0.0057	0.28454	0.187313	0.0328813	1.22187e-08	0.0325658	0.0309627	0.292902	0.292902	0.773064	9	ENSG00000135631	2	73073382	73156721	-
ADORA3	eQTL_BrainMeta	ENSG00000282608.2	1	111501531	rs2032006	1	111497300	C	T	0.449965	0.0055	0.0052	0.290196	-0.388666	0.0390878	2.69479e-23	-0.014151	0.0134546	0.29291	0.507331	0.950403	20	ENSG00000282608	1	111499429	111503633	-
NSUN6	eQTL_GTEx_Brain_Cerebellum	ENSG00000241058.3	10	18545652	rs11015411	10	18657010	T	G	0.526158	-0.0055	0.0052	0.290196	0.579472	0.0585155	4.0446e-23	-0.0094914	0.00902473	0.292932	0.292932	0.0876416	20	ENSG00000241058	10	18545561	18659285	-
FAM111A	eQTL_eQTLGen	ENSG00000166801	11	59148894	rs12365972	11	59145689	T	C	0.0878	0.0099	0.0094	0.292253	0.295937	0.0149184	1.42729e-87	0.0334531	0.0318083	0.292932	0.208588	0.692484	20	ENSG00000166801	11	59142748	59155039	+
DNM3	eQTL_eQTLGen	ENSG00000197959	1	172129982	rs10798758	1	171923641	C	A	0.366266	-0.0057	0.0054	0.291171	-0.100656	0.00823874	2.50977e-34	0.0566285	0.0538479	0.292966	0.141842	0.208095	20	ENSG00000197959	1	171817887	172418466	+
GALNT10	eQTL_eQTLGen	ENSG00000164574	5	154305857	rs889025	5	154201344	A	C	0.0549318	-0.012	0.0114	0.29251	-0.409133	0.0174552	1.71162e-121	0.0293303	0.0278919	0.292996	0.319035	0.0750887	20	ENSG00000164574	5	154190730	154420984	+
CSNK1E	eQTL_BrainMeta	ENSG00000213923.13	22	38304388	rs2075983	22	38294692	A	G	0.23545	-0.0065	0.0061	0.286616	0.23057	0.0354608	7.91993e-11	-0.028191	0.0268091	0.293008	0.569858	0.63288	20	ENSG00000213923	22	38290691	38318084	-
NCF4	eQTL_eQTLGen	ENSG00000100365	22	36869502	rs5750323	22	36841148	G	T	0.175073	-0.0073	0.0069	0.290069	-0.104657	0.0109885	1.6632e-21	0.0697517	0.0663352	0.293027	0.145838	0.0370306	7	ENSG00000100365	22	36860988	36878017	+
SLC35F5	eQTL_GTEx_Brain_Hypothalamus	ENSG00000115084.13	2	113712792	rs17632866	2	113754647	A	T	0.13285	0.0082	0.0077	0.286905	-0.406631	0.0612761	3.22209e-11	-0.0201657	0.0191784	0.293037	0.293037	0.26705	17	ENSG00000115084	2	113705011	113756693	-
FN3KRP	eQTL_GTEx_Brain_Hippocampus	ENSG00000141560.14	17	82716683	rs2246577	17	82722518	C	T	0.612784	-0.0056	0.0053	0.290693	0.67531	0.0632041	1.20167e-26	-0.00829249	0.00788653	0.29304	0.29304	0.36641	20	ENSG00000141560	17	82716706	82730328	+
KIF21B	eQTL_GTEx_Brain_Frontal_Cortex_BA9	ENSG00000116852.14	1	200969390	rs3738255	1	200972588	A	G	0.310436	0.006	0.0056	0.283977	-0.214465	0.0391918	4.44497e-08	-0.0279766	0.0266073	0.293046	0.293046	0.773928	16	ENSG00000116852	1	200969390	201023714	-
DCK	eQTL_eQTLGen	ENSG00000156136	4	71011726	rs140915056	4	70785689	A	C	0.0182518	0.0199	0.0189	0.292382	-0.622249	0.031012	1.49894e-89	-0.0319808	0.0304155	0.293046	0.149901	0.807128	20	ENSG00000156136	4	70992538	71030914	+
SPATA2	eQTL_BrainMeta	ENSG00000158480.11	20	49909460	rs2038127	20	49938133	G	A	0.294571	0.0061	0.0057	0.28454	0.206701	0.0366125	1.64578e-08	0.0295113	0.0280672	0.293051	0.293051	0.0917702	15	ENSG00000158480	20	49903391	49915529	-
TMPRSS5	eQTL_BrainMeta	ENSG00000166682.13	11	113696960	rs4938050	11	113719309	G	A	0.266291	0.0061	0.0058	0.292926	1.16771	0.0258193	0	0.00522391	0.00496834	0.293057	0.0889484	0.566808	20	ENSG00000166682	11	113687547	113706373	-
COL16A1	eQTL_GTEx_Brain_Hippocampus	ENSG00000084636.17	1	31652247	rs10798887	1	31708210	A	G	0.510735	-0.0055	0.0052	0.290196	0.445158	0.0461665	5.29159e-22	-0.0123552	0.0117513	0.293081	0.293081	0.460601	15	ENSG00000084636	1	31652263	31704319	-
NSUN6	eQTL_GTEx_Brain_Caudate_basal_ganglia	ENSG00000241058.3	10	18545652	rs11015411	10	18657010	T	G	0.526158	-0.0055	0.0052	0.290196	0.478538	0.0497664	6.86529e-22	-0.0114933	0.010932	0.293097	0.293097	0.212207	20	ENSG00000241058	10	18545561	18659285	-
TOMM22	eQTL_BrainMeta	ENSG00000100216.6	22	38683689	rs926299	22	38699693	G	C	0.307992	0.0059	0.0056	0.292079	-0.529704	0.0330029	5.69646e-58	-0.0111383	0.0105947	0.293117	0.259135	0.654134	20	ENSG00000100216	22	38681957	38685421	+
LNP1	eQTL_eQTLGen	ENSG00000206535	3	100428926	rs11711112	3	100393324	C	T	0.33577	0.0058	0.0055	0.291633	0.124741	0.00935286	1.40638e-40	0.0464963	0.044229	0.293137	0.358807	0.656564	20	ENSG00000206535	3	100401532	100456319	+
DLL1	eQTL_GTEx_Brain_Cerebellum	ENSG00000198719.8	6	170282206	rs903627	6	170147089	A	G	0.306887	0.0061	0.0057	0.28454	0.340819	0.0609211	2.21348e-08	0.0178981	0.0170277	0.293205	0.293205	0.990281	17	ENSG00000198719	6	170282206	170306565	-
INAFM2	eQTL_BrainMeta	ENSG00000259330.3	15	40325203	rs7171143	15	40323470	T	C	0.414289	0.0056	0.0053	0.290693	0.354285	0.0348929	3.19677e-24	0.0158065	0.0150405	0.293291	0.293291	0.633171	20	ENSG00000259330	15	40323692	40326715	+
DNAJC8	eQTL_eQTLGen	ENSG00000126698	1	28216242	rs489207	1	28233309	C	T	0.289137	0.006	0.0057	0.29251	-0.264029	0.014404	4.75146e-75	-0.0227248	0.0216241	0.293304	0.38786	0.207084	20	ENSG00000126698	1	28199456	28233029	-
NSUN6	eQTL_GTEx_Brain_Putamen_basal_ganglia	ENSG00000241058.3	10	18545652	rs11015411	10	18657010	T	G	0.526158	-0.0055	0.0052	0.290196	0.47743	0.0514146	1.60383e-20	-0.01152	0.0109621	0.293306	0.293306	0.384033	20	ENSG00000241058	10	18545561	18659285	-
SLC22A1	eQTL_eQTLGen	ENSG00000175003	6	160140266	rs755884	6	160103546	G	C	0.279521	0.0061	0.0058	0.292926	-0.229087	0.00866311	4.28105e-154	-0.0266274	0.0253379	0.293308	0.55642	0.650586	20	ENSG00000175003	6	160121815	160158718	+
SLC35F5	eQTL_GTEx_Brain_Cerebellum	ENSG00000115084.13	2	113712792	rs17632866	2	113754647	A	T	0.13285	0.0082	0.0077	0.286905	-0.464805	0.0716141	8.56013e-11	-0.0176418	0.0167876	0.293312	0.293312	0.100257	19	ENSG00000115084	2	113705011	113756693	-
ARHGEF12	eQTL_eQTLGen	ENSG00000196914	11	120413175	rs7110955	11	120453200	G	A	0.224785	0.0066	0.0062	0.287095	0.0622056	0.00949762	5.76909e-11	0.1061	0.100977	0.293383	0.293383	0.934572	19	ENSG00000196914	11	120336413	120489937	+
COL16A1	eQTL_GTEx_Brain_Putamen_basal_ganglia	ENSG00000084636.17	1	31652247	rs10798887	1	31708210	A	G	0.510735	-0.0055	0.0052	0.290196	0.482356	0.0529481	8.23958e-20	-0.0114024	0.0108528	0.293426	0.293426	0.340179	18	ENSG00000084636	1	31652263	31704319	-
CSH2	eQTL_GTEx_Brain_Cerebellar_Hemisphere	ENSG00000213218.10	17	63872012	rs2008053	17	63877558	C	G	0.606036	-0.0056	0.0053	0.290693	-0.865285	0.0876206	5.32401e-23	0.00647186	0.00616011	0.293439	0.293439	0.675006	20	ENSG00000213218	17	63872012	63873766	-
SLC25A3	eQTL_BrainMeta	ENSG00000075415.14	12	98599985	rs188905358	12	98702599	T	C	0.0827666	-0.0096	0.0091	0.291451	0.561489	0.0489058	1.64285e-30	-0.0170974	0.0162752	0.293479	0.293479	0.290959	20	ENSG00000075415	12	98593591	98606379	+
NMRAL1	eQTL_BrainMeta	ENSG00000153406.14	16	4478727	rs4786500	16	4475264	C	T	0.28085	0.0061	0.0058	0.292926	0.707296	0.0329215	2.18293e-102	0.00862439	0.00821006	0.293504	0.422848	0.970141	20	ENSG00000153406	16	4461691	4495763	-
CBS	eQTL_GTEx_Brain_Caudate_basal_ganglia	ENSG00000160200.17	21	43053191	rs35879780	21	42993347	A	G	0.173519	-0.0074	0.007	0.290446	-1.12623	0.120387	8.35628e-21	0.00657059	0.00625498	0.293508	0.293508	0.438712	20	ENSG00000160200	21	43053191	43076943	-
ARHGAP25	eQTL_GTEx_Brain_Cortex	ENSG00000163219.11	2	68679601	rs10048745	2	68735005	A	G	0.250077	0.0064	0.006	0.286122	-0.504591	0.0834924	1.50756e-09	-0.0126835	0.0120746	0.29352	0.29352	0.344736	12	ENSG00000163219	2	68679601	68826833	+
NSUN6	eQTL_GTEx_Brain_Cortex	ENSG00000241058.3	10	18545652	rs11015411	10	18657010	T	G	0.526158	-0.0055	0.0052	0.290196	0.433513	0.0487057	5.55162e-19	-0.012687	0.0120794	0.293579	0.293579	0.0573572	20	ENSG00000241058	10	18545561	18659285	-
TRAF6	eQTL_BrainMeta	ENSG00000175104.15	11	36497020	rs11033651	11	36478745	C	T	0.133862	0.008	0.0076	0.29251	-0.569251	0.0364493	5.52555e-55	-0.0140536	0.0133812	0.293604	0.400393	0.0522573	20	ENSG00000175104	11	36483769	36510272	-
TEX14	eQTL_BrainMeta	ENSG00000121101.16	17	58624367	rs12949138	17	58857504	C	A	0.324972	0.0058	0.0055	0.291633	0.414513	0.0356716	3.25138e-31	0.0139923	0.0133231	0.293612	0.0750492	0.0647484	20	ENSG00000121101	17	58556678	58692055	-
SNRPD1	eQTL_BrainMeta	ENSG00000167088.11	18	21622919	rs2850576	18	21655349	G	A	0.327631	0.0058	0.0055	0.291633	0.368502	0.0317907	4.55042e-31	0.0157394	0.0149869	0.293622	0.293622	0.138327	20	ENSG00000167088	18	21612314	21633524	+
COL16A1	eQTL_GTEx_Brain_Caudate_basal_ganglia	ENSG00000084636.17	1	31652247	rs10798887	1	31708210	A	G	0.510735	-0.0055	0.0052	0.290196	0.434155	0.0491616	1.03584e-18	-0.0126683	0.0120629	0.293632	0.293632	0.611009	20	ENSG00000084636	1	31652263	31704319	-
ZNF649	eQTL_GTEx_Brain_Caudate_basal_ganglia	ENSG00000198093.10	19	51889224	rs59305384	19	51883811	G	A	0.121092	-0.0083	0.0078	0.287282	-0.562065	0.0862769	7.28533e-11	0.014767	0.0140613	0.293633	0.293633	0.329794	20	ENSG00000198093	19	51889235	51905040	-
COL16A1	eQTL_GTEx_Brain_Cortex	ENSG00000084636.17	1	31652247	rs10798887	1	31708210	A	G	0.510735	-0.0055	0.0052	0.290196	0.456932	0.0519245	1.36896e-18	-0.0120368	0.0114622	0.293656	0.293656	0.47697	14	ENSG00000084636	1	31652263	31704319	-
FN3KRP	eQTL_GTEx_Brain_Spinal_cord_cervical_c-1	ENSG00000141560.14	17	82716683	rs2246577	17	82722518	C	T	0.612784	-0.0056	0.0053	0.290693	0.600542	0.0636533	3.92583e-21	-0.00932491	0.00888053	0.2937	0.2937	0.192907	20	ENSG00000141560	17	82716706	82730328	+
AVPI1	eQTL_BrainMeta	ENSG00000119986.7	10	97682333	rs7072152	10	97685768	G	C	0.281208	-0.0061	0.0058	0.292926	0.630119	0.0348701	5.4451e-73	-0.0096807	0.00922018	0.293742	0.631995	0.510429	20	ENSG00000119986	10	97677424	97687241	-
CAPN12	eQTL_eQTLGen	ENSG00000182472	19	38750046	rs1136956	19	38729140	C	T	0.242819	0.0063	0.006	0.293718	-0.618384	0.00866675	0	-0.0101878	0.00970376	0.29377	0.0196473	0.176902	20	ENSG00000182472	19	38730187	38769904	-
CCDC170	eQTL_eQTLGen	ENSG00000120262	6	151557605	rs115429675	6	151498722	T	C	0.054073	-0.0124	0.0118	0.293329	0.483957	0.0197848	3.84358e-132	-0.0256221	0.0244048	0.293774	0.0403699	0.141521	20	ENSG00000120262	6	151494017	151621193	+
ADD1	eQTL_eQTLGen	ENSG00000087274	4	2886966	rs6819310	4	2867400	C	T	0.285092	0.0061	0.0058	0.292926	0.154157	0.00876051	2.60647e-69	0.03957	0.0376911	0.293787	0.161389	0.0257302	20	ENSG00000087274	4	2843844	2930076	+
STARD3	eQTL_BrainMeta	ENSG00000131748.16	17	39650645	rs72827176	17	39654542	T	C	0.0529329	-0.0129	0.0122	0.290339	-0.595799	0.0686658	4.07069e-18	0.0216516	0.0206282	0.293897	0.293897	0.0519749	18	ENSG00000131748	17	39637090	39664201	+
GNAQ	eQTL_eQTLGen	ENSG00000156052	9	77873954	rs7864651	9	77985579	T	A	0.272223	-0.0061	0.0058	0.292926	-0.146364	0.00894012	3.05083e-60	0.0416769	0.0397089	0.29392	0.24556	0.0475202	20	ENSG00000156052	9	77716097	78031811	-
GPAA1	eQTL_BrainMeta	ENSG00000197858.11	8	144084403	rs13250446	8	144109944	A	G	0.0823241	-0.0099	0.0094	0.292253	0.64469	0.0513542	3.78856e-36	-0.0153562	0.0146319	0.293946	0.293946	0.134034	20	ENSG00000197858	8	144082590	144086216	+
SMPD4	eQTL_BrainMeta	ENSG00000136699.20	2	130167071	rs10928958	2	130145871	T	A	0.365091	0.007	0.0066	0.288869	-0.354513	0.0488153	3.80466e-13	-0.0197454	0.0188146	0.29396	0.29396	0.51843	15	ENSG00000136699	2	130151392	130182750	-
NMRAL1	eQTL_GTEx_Brain_Cerebellum	ENSG00000153406.13	16	4461680	rs4786500	16	4475264	T	C	0.71915	-0.0061	0.0058	0.292926	-1.10688	0.0702163	5.51492e-56	0.00551099	0.0052516	0.293998	0.293998	0.917754	20	ENSG00000153406	16	4461691	4495763	-
NELFCD	eQTL_GTEx_Brain_Cerebellar_Hemisphere	ENSG00000101158.13	20	58981208	rs17851253	20	58989640	T	C	0.1052	-0.0091	0.0086	0.289992	-0.714392	0.0875953	3.47448e-16	0.0127381	0.0121391	0.29402	0.29402	0.896198	14	ENSG00000101158	20	58981208	58995133	+
TMEM126B	eQTL_BrainMeta	ENSG00000171204.13	11	85632556	rs575050	11	85628498	G	T	0.500101	0.0055	0.0052	0.290196	0.272816	0.0327709	8.43595e-17	0.0201601	0.0192137	0.294059	0.294059	0.513957	20	ENSG00000171204	11	85628573	85636539	+
CACNA1A	eQTL_eQTLGen	ENSG00000141837	19	13419734	rs12977801	19	13201977	T	C	0.38106	-0.0057	0.0054	0.291171	-0.0942083	0.00981112	7.82561e-22	0.0605042	0.0576651	0.29407	0.625836	0.964642	20	ENSG00000141837	19	13206442	13633025	-
CBS	eQTL_GTEx_Brain_Cerebellar_Hemisphere	ENSG00000160200.17	21	43053191	rs35879780	21	42993347	A	G	0.173519	-0.0074	0.007	0.290446	-1.16571	0.135773	9.0271e-18	0.00634806	0.00605027	0.294077	0.294077	0.36503	20	ENSG00000160200	21	43053191	43076943	-
ALDH1L2	eQTL_BrainMeta	ENSG00000136010.14	12	105063714	rs1196832	12	105123096	G	A	0.277432	-0.0061	0.0058	0.292926	0.547455	0.036198	1.12678e-51	-0.0111425	0.0106201	0.29409	0.395799	0.117388	20	ENSG00000136010	12	105019784	105107643	-
NTPCR	eQTL_eQTLGen	ENSG00000135778	1	232967244	rs13381	1	232950710	C	T	0.22862	-0.0064	0.0061	0.294095	0.983473	0.00833729	0	-0.00650755	0.00620275	0.294114	0.444873	0.883511	20	ENSG00000135778	1	232950605	232983882	+
MFAP3L	eQTL_GTEx_Brain_Cerebellum	ENSG00000198948.11	4	169986597	rs1904823	4	170035621	T	C	0.250807	0.0064	0.006	0.286122	0.335994	0.0579176	6.58273e-09	0.019048	0.0181568	0.294141	0.294141	0.740455	17	ENSG00000198948	4	169986597	170033031	-
DCUN1D2	eQTL_GTEx_Brain_Caudate_basal_ganglia	ENSG00000150401.14	13	113455819	rs2260767	13	113532351	C	T	0.279085	-0.0062	0.0058	0.285085	-0.333961	0.0612204	4.89566e-08	0.018565	0.0176976	0.294171	0.294171	0.891748	20	ENSG00000150401	13	113455819	113490951	-
ARHGEF33	eQTL_BrainMeta	ENSG00000214694.12	2	38932665	rs3112167	2	38867690	G	C	0.14937	-0.0078	0.0073	0.285298	-0.246383	0.0446652	3.46375e-08	0.031658	0.0301794	0.29418	0.29418	0.486814	20	ENSG00000214694	2	38889875	38975454	+
CBS	eQTL_GTEx_Brain_Hippocampus	ENSG00000160200.17	21	43053191	rs35879780	21	42993347	A	G	0.173519	-0.0074	0.007	0.290446	-1.1116	0.131602	2.99762e-17	0.00665707	0.00634636	0.294197	0.294197	0.335438	20	ENSG00000160200	21	43053191	43076943	-
NELFCD	eQTL_GTEx_Brain_Putamen_basal_ganglia	ENSG00000101158.13	20	58981208	rs17851253	20	58989640	T	C	0.1052	-0.0091	0.0086	0.289992	-0.542879	0.0681824	1.6906e-15	0.0167625	0.0159807	0.294216	0.294216	0.863245	16	ENSG00000101158	20	58981208	58995133	+
DIDO1	eQTL_BrainMeta	ENSG00000101191.17	20	62907845	rs11905041	20	62932056	T	C	0.264367	-0.0062	0.0059	0.293329	-0.539042	0.031345	2.79437e-66	0.0115019	0.0109658	0.294228	0.114928	0.0239096	20	ENSG00000101191	20	62877738	62937952	-
KLHL22	eQTL_BrainMeta	ENSG00000099910.17	22	20468681	rs73159139	22	20580722	T	C	0.122079	-0.0083	0.0078	0.287282	0.26482	0.042562	4.90884e-10	-0.031342	0.0298816	0.294236	0.294236	0.251441	17	ENSG00000099910	22	20441519	20495844	-
PPP1R12C	eQTL_BrainMeta	ENSG00000125503.13	19	55104276	rs1671164	19	55079231	G	A	0.29635	-0.006	0.0057	0.29251	-0.420713	0.0342084	9.22396e-35	0.0142615	0.013598	0.294272	0.546326	0.912369	20	ENSG00000125503	19	55090914	55117637	-
NSUN6	eQTL_GTEx_Brain_Cerebellar_Hemisphere	ENSG00000241058.3	10	18545652	rs11015411	10	18657010	T	G	0.526158	-0.0055	0.0052	0.290196	0.517781	0.0639786	5.81976e-16	-0.0106223	0.0101283	0.294282	0.294282	0.0893953	20	ENSG00000241058	10	18545561	18659285	-
S1PR2	eQTL_eQTLGen	ENSG00000267534	19	10226382	rs12986385	19	10232943	C	A	0.379554	-0.0057	0.0054	0.291171	-0.109037	0.0117756	2.052e-20	0.0522758	0.0498452	0.294287	0.294287	0.503119	17	ENSG00000267534	19	10221433	10231331	-
FN3KRP	eQTL_GTEx_Brain_Anterior_cingulate_cortex_BA24	ENSG00000141560.14	17	82716683	rs2246577	17	82722518	C	T	0.612784	-0.0056	0.0053	0.290693	0.680458	0.0789087	6.50169e-18	-0.00822975	0.00784712	0.294288	0.294288	0.216863	20	ENSG00000141560	17	82716706	82730328	+
SUPT3H	eQTL_GTEx_Brain_Hippocampus	ENSG00000196284.15	6	44809317	rs12208523	6	45091091	T	C	0.273724	-0.0063	0.0059	0.285612	0.537246	0.0965771	2.6537e-08	-0.0117265	0.0111824	0.294338	0.294338	0.197275	20	ENSG00000196284	6	44809317	45377953	-
DAB1	eQTL_eQTLGen	ENSG00000173406	1	57770756	rs145052879	1	58541149	C	G	0.109222	-0.0086	0.0082	0.294279	-0.698371	0.0152567	0	0.0123144	0.0117447	0.294406	0.653033	0.536183	20	ENSG00000173406	1	56994778	58546734	-
NUDT13	eQTL_GTEx_Brain_Hippocampus	ENSG00000166321.13	10	73110375	rs74460895	10	73099906	T	C	0.0611306	0.0115	0.0108	0.28696	-0.824976	0.137401	1.92333e-09	-0.0139398	0.0132956	0.294429	0.294429	0.755173	4	ENSG00000166321	10	73110375	73131828	+
SF3B1	eQTL_BrainMeta	ENSG00000115524.17	2	197411797	rs2914983	2	197449844	A	G	0.329498	0.0059	0.0056	0.292079	0.418347	0.0392964	1.82173e-26	0.0141031	0.0134514	0.294432	0.294432	0.789575	20	ENSG00000115524	2	197388515	197435079	-
GOLGA8O	eQTL_GTEx_Brain_Cerebellar_Hemisphere	ENSG00000206127.10	15	32445106	rs4539568	15	32609864	T	G	0.3958	-0.0056	0.0053	0.290693	0.868099	0.10347	4.86667e-17	-0.00645088	0.00615352	0.29449	0.29449	0.985631	6	ENSG00000206127	15	32441914	32455634	-
NAT8L	eQTL_eQTLGen	ENSG00000185818	4	2064208	rs35300779	4	2057013	C	T	0.27855	-0.0061	0.0058	0.292926	0.148945	0.0115395	4.0887e-38	-0.0409547	0.0390696	0.294523	0.294523	0.677804	20	ENSG00000185818	4	2059327	2069089	+
FN3KRP	eQTL_GTEx_Brain_Amygdala	ENSG00000141560.14	17	82716683	rs2246577	17	82722518	C	T	0.612784	-0.0056	0.0053	0.290693	0.606477	0.0727467	7.63052e-17	-0.00923366	0.0088089	0.294538	0.294538	0.450763	20	ENSG00000141560	17	82716706	82730328	+
STRADA	eQTL_eQTLGen	ENSG00000266173	17	63712161	rs11079508	17	63672706	C	T	0.278628	-0.0061	0.0058	0.292926	0.123259	0.00959931	9.73711e-38	-0.0494893	0.047213	0.29454	0.493241	0.913001	20	ENSG00000266173	17	63682336	63741986	-
NELFCD	eQTL_GTEx_Brain_Cerebellum	ENSG00000101158.13	20	58981208	rs17851253	20	58989640	T	C	0.1052	-0.0091	0.0086	0.289992	-0.82587	0.107694	1.73797e-14	0.0110187	0.0105119	0.294543	0.294543	0.935625	16	ENSG00000101158	20	58981208	58995133	+
FHL2	eQTL_BrainMeta	ENSG00000115641.19	2	105398113	rs6760265	2	105395956	T	C	0.049049	0.0123	0.0117	0.293129	0.834913	0.0612373	2.51252e-42	0.0147321	0.014055	0.29456	0.597403	0.752746	18	ENSG00000115641	2	105357712	105438513	-
PAK5	eQTL_BrainMeta	ENSG00000101349.17	20	9688222	rs41275620	20	9542732	G	A	0.0791905	0.0098	0.0093	0.291991	0.534537	0.0526484	3.2147e-24	0.0183336	0.0174917	0.294577	0.294577	0.252041	20	ENSG00000101349	20	9537370	9839076	-
CHI3L2	eQTL_eQTLGen	ENSG00000064886	1	111222106	rs79561756	1	111223049	A	C	0.114779	-0.0087	0.0083	0.29455	1.07466	0.011649	0	-0.00809558	0.00772387	0.294581	0.0730121	0.107592	20	ENSG00000064886	1	111200771	111243440	+
IGHMBP2	eQTL_GTEx_Brain_Caudate_basal_ganglia	ENSG00000132740.8	11	68903842	rs648336	11	68848981	T	C	0.31835	-0.0058	0.0055	0.291633	0.609854	0.0643198	2.50426e-21	-0.00951047	0.00907416	0.2946	0.2946	0.0850548	20	ENSG00000132740	11	68903863	68940602	+
NELFCD	eQTL_GTEx_Brain_Hypothalamus	ENSG00000101158.13	20	58981208	rs17851253	20	58989640	T	C	0.1052	-0.0091	0.0086	0.289992	-0.890022	0.117167	3.05043e-14	0.0102245	0.00975598	0.294629	0.294629	0.870224	20	ENSG00000101158	20	58981208	58995133	+
LDHB	eQTL_BrainMeta	ENSG00000111716.14	12	21696600	rs255453	12	21618969	C	A	0.0414112	-0.0126	0.0119	0.28968	-0.478507	0.0657709	3.45498e-13	0.0263319	0.025131	0.294737	0.160383	0.29808	12	ENSG00000111716	12	21635342	21757857	-
PRH1	eQTL_GTEx_Brain_Amygdala	ENSG00000231887.6	12	10824960	rs6488331	12	10966520	C	T	0.815	0.0072	0.0068	0.28968	-0.957802	0.131774	3.63439e-13	-0.00751721	0.00717452	0.294747	0.294747	0.599898	20	ENSG00000231887	12	10824960	11171608	-
HAUS6	eQTL_GTEx_Brain_Caudate_basal_ganglia	ENSG00000147874.10	9	19053143	rs145241603	9	18564346	C	G	0.015004	0.023	0.0216	0.28696	-0.942284	0.160545	4.37642e-09	-0.0244088	0.0232972	0.294771	0.294771			ENSG00000147874	9	19053141	19102904	-
PTPN1	eQTL_BrainMeta	ENSG00000196396.10	20	50547781	rs6067472	20	50515979	T	A	0.363905	-0.0057	0.0054	0.291171	0.241562	0.0281251	8.7852e-18	-0.0235965	0.0225227	0.294789	0.294789	0.0753834	20	ENSG00000196396	20	50510321	50585241	+
VPS37B	eQTL_eQTLGen	ENSG00000139722	12	122880728	rs7139055	12	122879651	C	T	0.106823	-0.0087	0.0083	0.29455	0.372525	0.0113075	4.99737e-238	-0.0233541	0.0222917	0.294794	0.0612929	0.483682	20	ENSG00000139722	12	122865330	122896127	-
OR13G1	eQTL_BrainMeta	ENSG00000197437.4	1	247675276	rs28535274	1	247645251	T	A	0.392214	-0.0056	0.0053	0.290693	0.469535	0.0582007	7.17453e-16	-0.0119267	0.0113842	0.294797	0.376762	0.47305	20	ENSG00000197437	1	247670812	247679739	-
DPPA4	eQTL_eQTLGen	ENSG00000121570	3	109331856	rs1183655	3	109327774	A	G	0.0678085	-0.0108	0.0103	0.294388	0.37195	0.0149368	7.14925e-137	-0.0290362	0.0277164	0.294816	0.0206588	0.011146	20	ENSG00000121570	3	109326144	109337546	-
SUMF2	eQTL_BrainMeta	ENSG00000129103.19	7	56072336	rs4345511	7	56067765	T	C	0.223241	-0.0065	0.0062	0.29446	0.960087	0.0357128	3.4193e-159	-0.00677022	0.00646266	0.294827	0.0270425	0.0104517	20	ENSG00000129103	7	56064002	56080670	+
ZFP3	eQTL_eQTLGen	ENSG00000180787	17	5087420	rs9908838	17	5088819	G	A	0.50015	-0.0055	0.0052	0.290196	-0.060269	0.00794037	3.19411e-14	0.0912575	0.0871135	0.294837	0.0764281	0.0199755	20	ENSG00000180787	17	5078467	5096374	+
ABCG1	eQTL_eQTLGen	ENSG00000160179	21	42248466	rs915845	21	42215328	G	T	0.127076	-0.008	0.0076	0.29251	0.121472	0.0113642	1.146e-26	-0.0658588	0.0628685	0.294839	0.416796	0.0259399	20	ENSG00000160179	21	42199689	42297244	+
CAMLG	eQTL_GTEx_Brain_Cerebellar_Hemisphere	ENSG00000164615.4	5	134738501	rs11950943	5	134581029	T	A	0.115423	0.0087	0.0082	0.288701	0.571769	0.0868103	4.50571e-11	0.0152159	0.0145263	0.294882	0.294882	0.632177	20	ENSG00000164615	5	134738495	134752157	+
NUB1	eQTL_BrainMeta	ENSG00000013374.17	7	151360110	rs421635	7	151348936	A	G	0.259332	-0.0062	0.0059	0.293329	0.433469	0.0331675	4.94613e-39	-0.0143032	0.0136551	0.294884	0.213302	0.661187	20	ENSG00000013374	7	151341772	151378449	+
TSLP	eQTL_GTEx_Brain_Cerebellar_Hemisphere	ENSG00000145777.14	5	111070062	rs3806932	5	111069977	G	A	0.43275	-0.0055	0.0052	0.290196	-0.652202	0.0865226	4.77449e-14	0.00843297	0.0080511	0.294901	0.294901	0.341633	20	ENSG00000145777	5	111070062	111078026	+
SLC39A11	eQTL_GTEx_Brain_Cerebellar_Hemisphere	ENSG00000133195.11	17	72645949	rs11077657	17	73032008	A	C	0.773955	-0.0066	0.0062	0.287095	-0.476178	0.0813182	4.74892e-09	0.0138604	0.0132337	0.294938	0.294938	0.394736	13	ENSG00000133195	17	72645949	73092712	-
TRIP12	eQTL_eQTLGen	ENSG00000153827	2	229843538	rs4331494	2	229710603	A	G	0.239462	-0.0065	0.0062	0.29446	0.231202	0.00984945	7.59079e-122	-0.0281139	0.0268431	0.294941	0.123551	0.653556	20	ENSG00000153827	2	229763837	229923239	-
SEL1L3	eQTL_BrainMeta	ENSG00000091490.11	4	25805596	rs75660081	4	25915610	G	A	0.2596	-0.0063	0.006	0.293718	-0.492798	0.0337223	2.30657e-48	0.0127841	0.0122068	0.294961	0.578047	0.490312	20	ENSG00000091490	4	25747433	25863760	-
TSLP	eQTL_GTEx_Brain_Hypothalamus	ENSG00000145777.14	5	111070062	rs3806932	5	111069977	G	A	0.43275	-0.0055	0.0052	0.290196	-0.666163	0.0893509	8.94712e-14	0.00825624	0.00788406	0.295004	0.295004	0.180591	20	ENSG00000145777	5	111070062	111078026	+
ABHD12	eQTL_GTEx_Brain_Caudate_basal_ganglia	ENSG00000100997.18	20	25294743	rs6107047	20	25461461	A	G	0.442887	0.0055	0.0052	0.290196	0.268339	0.0359967	9.01795e-14	0.0204965	0.0195726	0.295005	0.295005	0.925223	20	ENSG00000100997	20	25294742	25390835	-
COL16A1	eQTL_GTEx_Brain_Nucleus_accumbens_basal_ganglia	ENSG00000084636.17	1	31652247	rs10798887	1	31708210	A	G	0.510735	-0.0055	0.0052	0.290196	0.326282	0.0438018	9.40056e-14	-0.0168566	0.016097	0.295013	0.295013	0.554409	15	ENSG00000084636	1	31652263	31704319	-
NUP210	eQTL_GTEx_Brain_Cerebellar_Hemisphere	ENSG00000132182.11	3	13316235	rs352388	3	13453068	A	T	0.462666	-0.0055	0.0052	0.290196	0.369533	0.049775	1.13577e-13	-0.0148837	0.0142139	0.295045	0.295045	0.592912	20	ENSG00000132182	3	13316235	13420322	-
ARNT	eQTL_GTEx_Brain_Cortex	ENSG00000143437.20	1	150809705	rs3754211	1	150979381	A	G	0.454167	0.0055	0.0052	0.290196	0.420875	0.0570247	1.57604e-13	0.013068	0.0124814	0.295102	0.295102	0.0870861	20	ENSG00000143437	1	150809713	150876708	-
SLC22A16	eQTL_eQTLGen	ENSG00000004809	6	110450664	rs2428188	6	110476011	C	G	0.10441	-0.0089	0.0085	0.295072	1.01488	0.01116	0	-0.00876951	0.00837593	0.295104	0.587736	0.719863	20	ENSG00000004809	6	110424687	110476641	-
SPOCK1	eQTL_GTEx_Brain_Spinal_cord_cervical_c-1	ENSG00000152377.13	5	136975298	rs1528968	5	137462752	T	G	0.47662	0.0055	0.0052	0.290196	-0.559627	0.0758478	1.60332e-13	-0.00982797	0.00938689	0.295104	0.295104	0.742322	16	ENSG00000152377	5	136975298	137598379	-
NUP210	eQTL_GTEx_Brain_Cerebellum	ENSG00000132182.11	3	13316235	rs352388	3	13453068	A	T	0.462666	-0.0055	0.0052	0.290196	0.323238	0.0439248	1.85437e-13	-0.0170153	0.0162525	0.29513	0.29513	0.707325	20	ENSG00000132182	3	13316235	13420322	-
GOLGA8O	eQTL_GTEx_Brain_Hypothalamus	ENSG00000206127.10	15	32445106	rs4539568	15	32609864	T	G	0.3958	-0.0056	0.0053	0.290693	0.83	0.107698	1.29109e-14	-0.00674699	0.00644528	0.295187	0.295187	0.872387	8	ENSG00000206127	15	32441914	32455634	-
NTN1	eQTL_BrainMeta	ENSG00000065320.9	17	9132755	rs11867338	17	9102608	G	A	0.495341	0.0055	0.0052	0.290196	0.203423	0.027854	2.80995e-13	0.0270372	0.0258292	0.295205	0.0411818	0.16653	20	ENSG00000065320	17	9021510	9244000	+
SLC35F5	eQTL_GTEx_Brain_Cerebellar_Hemisphere	ENSG00000115084.13	2	113712792	rs17632866	2	113754647	A	T	0.13285	0.0082	0.0077	0.286905	-0.470367	0.0826586	1.26683e-08	-0.0174332	0.0166544	0.295209	0.295209	0.280528	8	ENSG00000115084	2	113705011	113756693	-
CCM2	eQTL_eQTLGen	ENSG00000136280	7	45037972	rs10951794	7	45075363	A	G	0.217076	0.0067	0.0064	0.295157	0.602315	0.00906939	0	0.0111237	0.010627	0.295217	0.0314542	0.675517	20	ENSG00000136280	7	44999475	45076469	+
GOLGA8O	eQTL_GTEx_Brain_Caudate_basal_ganglia	ENSG00000206127.10	15	32445106	rs4539568	15	32609864	T	G	0.3958	-0.0056	0.0053	0.290693	0.788589	0.10291	1.81745e-14	-0.00710129	0.00678445	0.295238	0.295238	0.896988	7	ENSG00000206127	15	32441914	32455634	-
ZNF586	eQTL_eQTLGen	ENSG00000083828	19	57794797	rs61497125	19	57740129	A	G	0.206	-0.0067	0.0064	0.295157	0.525685	0.00921443	0	-0.0127453	0.0121766	0.295239	0.132779	0.097847	20	ENSG00000083828	19	57769655	57819939	+
NELFCD	eQTL_GTEx_Brain_Substantia_nigra	ENSG00000101158.13	20	58981208	rs17851253	20	58989640	T	C	0.1052	-0.0091	0.0086	0.289992	-0.891807	0.125272	1.08745e-12	0.010204	0.00974928	0.295265	0.295265	0.859663	19	ENSG00000101158	20	58981208	58995133	+
TPRA1	eQTL_eQTLGen	ENSG00000163870	3	127584750	rs62264113	3	127573490	A	G	0.105329	-0.0089	0.0085	0.295072	-0.443132	0.0122463	1.04919e-286	0.0200843	0.0191897	0.295274	0.0537412	0.951905	20	ENSG00000163870	3	127571232	127598267	-
MEST	eQTL_GTEx_Brain_Cerebellum	ENSG00000106484.14	7	130491329	rs2302826	7	130507466	G	T	0.553171	-0.0055	0.0052	0.290196	0.532151	0.0735563	4.6689e-13	-0.0103354	0.00987554	0.295299	0.295299	0.371946	20	ENSG00000106484	7	130486171	130506465	+
SLC39A11	eQTL_GTEx_Brain_Cerebellum	ENSG00000133195.11	17	72645949	rs11077657	17	73032008	A	C	0.773955	-0.0066	0.0062	0.287095	-0.398896	0.0697845	1.0899e-08	0.0165457	0.0158101	0.29532	0.29532	0.310913	14	ENSG00000133195	17	72645949	73092712	-
GCFC2	eQTL_GTEx_Brain_Caudate_basal_ganglia	ENSG00000005436.13	2	75652000	rs8179594	2	75782961	T	C	0.135183	0.0081	0.0076	0.286519	0.420255	0.0764485	3.85806e-08	0.019274	0.018421	0.29542	0.29542	0.310015	20	ENSG00000005436	2	75652000	75710985	-
TUBA4A	eQTL_eQTLGen	ENSG00000127824	2	219263940	rs11552796	2	219243578	C	T	0.0978968	-0.0092	0.0087	0.290297	-0.103219	0.0143735	6.91018e-13	0.0891309	0.0851957	0.295474	0.191608	0.753263	18	ENSG00000127824	2	219249710	219277902	-
DPY19L4	eQTL_BrainMeta	ENSG00000156162.16	8	94756770	rs13248437	8	94716583	C	A	0.36273	0.0057	0.0054	0.291171	-0.240363	0.0306915	4.81734e-15	-0.0237141	0.0226691	0.295517	0.295517	0.537408	20	ENSG00000156162	8	94719703	94793836	+
CENPQ	eQTL_GTEx_Brain_Spinal_cord_cervical_c-1	ENSG00000031691.6	6	49463378	rs2086421	6	49483198	T	A	0.62355	0.0057	0.0054	0.291171	0.541559	0.0695741	7.03101e-15	0.0105252	0.0100625	0.295569	0.295569	0.25667	20	ENSG00000031691	6	49463370	49493107	+
CD300C	eQTL_eQTLGen	ENSG00000167850	17	74543594	rs72844303	17	74545261	C	T	0.0963409	0.0091	0.0087	0.295572	-0.971396	0.0113892	0	-0.00936796	0.00895686	0.295608	0.648239	0.935512	20	ENSG00000167850	17	74541073	74546115	-
SLC35F5	eQTL_GTEx_Brain_Caudate_basal_ganglia	ENSG00000115084.13	2	113712792	rs17632866	2	113754647	A	T	0.13285	0.0082	0.0077	0.286905	-0.336143	0.0606085	2.92051e-08	-0.0243944	0.0233254	0.295639	0.295639	0.141205	6	ENSG00000115084	2	113705011	113756693	-
HADHB	eQTL_GTEx_Brain_Putamen_basal_ganglia	ENSG00000138029.13	2	26243170	rs12162334	2	26181641	G	T	0.0538715	-0.0121	0.0114	0.288507	0.449518	0.073373	8.98482e-10	-0.0269177	0.0257383	0.295642	0.295642	0.350457	20	ENSG00000138029	2	26243170	26290465	+
COL16A1	eQTL_GTEx_Brain_Frontal_Cortex_BA9	ENSG00000084636.17	1	31652247	rs10798887	1	31708210	A	G	0.510735	-0.0055	0.0052	0.290196	0.35925	0.0513769	2.70151e-12	-0.0153097	0.0146393	0.295655	0.295655	0.484891	12	ENSG00000084636	1	31652263	31704319	-
NELFCD	eQTL_GTEx_Brain_Cortex	ENSG00000101158.13	20	58981208	rs17851253	20	58989640	T	C	0.1052	-0.0091	0.0086	0.289992	-0.528537	0.07702	6.77424e-12	0.0172173	0.0164636	0.295662	0.295662	0.902187	13	ENSG00000101158	20	58981208	58995133	+
DIDO1	eQTL_GTEx_Brain_Cerebellum	ENSG00000101191.16	20	62877738	rs2273412	20	62922450	A	G	0.209585	-0.0068	0.0064	0.288009	-0.260558	0.0440353	3.27803e-09	0.0260978	0.0249555	0.295666	0.295666	0.123525	16	ENSG00000101191	20	62877738	62937952	-
PPP2R3A	eQTL_BrainMeta	ENSG00000073711.11	3	136056811	rs13084404	3	135957290	A	G	0.411655	0.0056	0.0053	0.290693	-0.236655	0.0323211	2.44301e-13	-0.0236631	0.0226274	0.295667	0.295667	0.110857	20	ENSG00000073711	3	135965728	136147894	+
DZIP1	eQTL_BrainMeta	ENSG00000134874.18	13	95611454	rs2274292	13	95643067	G	A	0.106871	0.0087	0.0083	0.29455	0.790727	0.0516467	6.52496e-53	0.0110025	0.0105212	0.295679	0.0495011	0.192728	20	ENSG00000134874	13	95578202	95644706	-
MAPK8IP2	eQTL_eQTLGen	ENSG00000008735	22	50607386	rs140513	22	50589826	C	T	0.453689	0.0055	0.0052	0.290196	-0.0656916	0.00946647	3.93771e-12	-0.0837246	0.080072	0.295738	0.295738	0.184261	20	ENSG00000008735	22	50600793	50613981	+
RAB8A	eQTL_BrainMeta	ENSG00000167461.12	19	16123062	rs10416989	19	16125747	A	G	0.468195	-0.0055	0.0052	0.290196	-0.180823	0.026179	4.94456e-12	0.0304165	0.0290927	0.295789	0.295789	0.987	9	ENSG00000167461	19	16111889	16134234	+
FHL5	eQTL_BrainMeta	ENSG00000112214.10	6	96589592	rs2205754	6	96395258	T	C	0.166617	0.0073	0.0069	0.290069	-0.285735	0.0418561	8.69548e-12	-0.0255482	0.0244365	0.295797	0.526238	0.160578	20	ENSG00000112214	6	96562548	96618626	+
COL16A1	eQTL_GTEx_Brain_Hypothalamus	ENSG00000084636.17	1	31652247	rs10798887	1	31708210	A	G	0.510735	-0.0055	0.0052	0.290196	0.295013	0.0428754	5.95536e-12	-0.0186432	0.0178334	0.295832	0.295832	0.451417	6	ENSG00000084636	1	31652263	31704319	-
KIF20B	eQTL_BrainMeta	ENSG00000138182.15	10	89738265	rs7095818	10	89769728	A	G	0.231859	-0.0065	0.0062	0.29446	-0.498586	0.0360069	1.32683e-43	0.0130369	0.0124707	0.29584	0.54039	0.160167	20	ENSG00000138182	10	89701590	89774939	+
OTOGL	eQTL_BrainMeta	ENSG00000165899.12	12	80240208	rs74494492	12	80155855	A	G	0.029992	-0.0158	0.015	0.292188	-0.822412	0.0968463	2.03229e-17	0.0192118	0.0183788	0.295874	0.188862	0.777237	4	ENSG00000165899	12	80099537	80380880	+
NELFCD	eQTL_GTEx_Brain_Anterior_cingulate_cortex_BA24	ENSG00000101158.13	20	58981208	rs17851253	20	58989640	T	C	0.1052	-0.0091	0.0086	0.289992	-0.611197	0.0907722	1.65847e-11	0.0148888	0.0142434	0.295879	0.295879	0.959445	20	ENSG00000101158	20	58981208	58995133	+
DLD	eQTL_eQTLGen	ENSG00000091140	7	107911447	rs17154615	7	107919287	T	G	0.115265	0.0084	0.008	0.293718	0.132236	0.0119575	1.98739e-28	0.0635228	0.06077	0.295885	0.250131	0.554461	20	ENSG00000091140	7	107891162	107931730	+
DBI	eQTL_eQTLGen	ENSG00000155368	2	119369740	rs12612942	2	119360661	G	A	0.211581	-0.0068	0.0065	0.29549	-0.362701	0.0143801	2.27532e-140	0.0187482	0.0179365	0.295905	0.707798	0.634456	20	ENSG00000155368	2	119366924	119372550	+
CMTR2	eQTL_eQTLGen	ENSG00000180917	16	71285552	rs121308	16	71262431	A	C	0.189922	-0.0069	0.0066	0.295813	0.529827	0.0106759	0	-0.0130231	0.0124597	0.29592	0.0558558	0.0224324	20	ENSG00000180917	16	71281389	71289715	-
NELFCD	eQTL_GTEx_Brain_Hippocampus	ENSG00000101158.13	20	58981208	rs17851253	20	58989640	T	C	0.1052	-0.0091	0.0086	0.289992	-0.686254	0.102408	2.06721e-11	0.0132604	0.0126871	0.295935	0.295935	0.821702	20	ENSG00000101158	20	58981208	58995133	+
HEBP2	eQTL_GTEx_Brain_Spinal_cord_cervical_c-1	ENSG00000051620.10	6	138403561	rs41289781	6	138335206	G	C	0.060036	0.0117	0.011	0.287494	-0.596267	0.105836	1.7622e-08	-0.0196221	0.018774	0.295943	0.295943	0.680727	17	ENSG00000051620	6	138403531	138422197	+
C3orf20	eQTL_BrainMeta	ENSG00000131379.10	3	14724089	rs4684237	3	14669081	T	C	0.204162	0.0068	0.0065	0.29549	-0.8573	0.0359675	1.43556e-125	-0.00793188	0.00758924	0.295955	0.78964	0.831014	20	ENSG00000131379	3	14675141	14773036	+
FAM118A	eQTL_GTEx_Brain_Amygdala	ENSG00000100376.11	22	45308968	rs9614647	22	45345837	T	C	0.8779	-0.0083	0.0079	0.293427	-1.6121	0.157833	1.71673e-24	0.00514856	0.0049263	0.295968	0.295968	0.504935	18	ENSG00000100376	22	45308968	45341955	+
RASGRP4	eQTL_eQTLGen	ENSG00000171777	19	38417680	rs73044940	19	38401399	A	G	0.06175	-0.0114	0.0109	0.29562	-0.466701	0.0169991	6.1469e-166	0.0244268	0.0233724	0.295971	0.170699	0.350773	20	ENSG00000171777	19	38409051	38426305	-
C12orf75	eQTL_eQTLGen	ENSG00000235162	12	105315694	rs192272913	12	105362416	A	G	0.0419549	0.0138	0.0132	0.295813	0.746215	0.0184243	0	0.0184933	0.0176952	0.295974	0.895342	0.163969	18	ENSG00000235162	12	105235290	105396097	+
CBS	eQTL_GTEx_Brain_Amygdala	ENSG00000160200.17	21	43053191	rs35879780	21	42993347	A	G	0.173519	-0.0074	0.007	0.290446	-1.08299	0.156377	4.3439e-12	0.00683293	0.00653846	0.296005	0.296005	0.388879	20	ENSG00000160200	21	43053191	43076943	-
STX11	eQTL_eQTLGen	ENSG00000135604	6	144171228	rs17073503	6	144188373	C	T	0.0423627	0.0133	0.0127	0.294987	0.272993	0.0173415	7.76957e-56	0.0487192	0.0466242	0.296053	0.284578	0.505458	20	ENSG00000135604	6	144150517	144191939	+
KRI1	eQTL_GTEx_Brain_Frontal_Cortex_BA9	ENSG00000129347.19	19	10553419	rs3745245	19	10565747	A	G	0.762753	-0.0063	0.006	0.293718	0.638603	0.0604877	4.68606e-26	-0.00986528	0.00944186	0.296094	0.296094	0.489829	20	ENSG00000129347	19	10553085	10566031	-
LDHD	eQTL_eQTLGen	ENSG00000166816	16	75114320	rs12918419	16	75136528	G	A	0.227778	0.0064	0.0061	0.294095	-0.110912	0.00969392	2.59661e-30	-0.0577034	0.0552293	0.296117	0.862468	0.877986	20	ENSG00000166816	16	75111860	75116780	-
NMRAL1	eQTL_GTEx_Brain_Cortex	ENSG00000153406.13	16	4461680	rs4786500	16	4475264	T	C	0.71915	-0.0061	0.0058	0.292926	-0.461291	0.0509344	1.34618e-19	0.0132238	0.0126579	0.29616	0.556329	0.794623	20	ENSG00000153406	16	4461691	4495763	-
RELN	eQTL_BrainMeta	ENSG00000189056.15	7	103730519	rs80224471	7	103543223	A	T	0.0378643	-0.0135	0.0128	0.291568	-0.67225	0.0890862	4.48592e-14	0.0200818	0.0192256	0.296238	0.126297	0.900858	14	ENSG00000189056	7	103471381	103989658	-
SYNPR	eQTL_GTEx_Brain_Cerebellum	ENSG00000163630.10	3	63228315	rs938926	3	63325037	A	G	0.837151	0.0074	0.007	0.290446	-0.433727	0.0639716	1.2018e-11	-0.0170614	0.0163342	0.296244	0.43885	0.40405	20	ENSG00000163630	3	63228315	63616924	+
SON	eQTL_eQTLGen	ENSG00000159140	21	33560260	rs56884576	21	33457112	A	G	0.298889	-0.006	0.0057	0.29251	-0.0737517	0.00876077	3.81658e-17	0.0813541	0.0778882	0.296255	0.343623	0.612437	20	ENSG00000159140	21	33543038	33577481	+
SMIM6	eQTL_BrainMeta	ENSG00000259120.3	17	75647109	rs148506896	17	75675351	G	A	0.0144905	0.0183	0.0172	0.28735	0.630813	0.115483	4.69818e-08	0.0290102	0.0277788	0.296334	0.296334	0.334147	6	ENSG00000259120	17	75646243	75647975	+
ARNT	eQTL_GTEx_Brain_Nucleus_accumbens_basal_ganglia	ENSG00000143437.20	1	150809705	rs3754211	1	150979381	A	G	0.454167	0.0055	0.0052	0.290196	0.28875	0.0440844	5.75594e-11	0.0190476	0.0182419	0.296409	0.296409	0.08582	20	ENSG00000143437	1	150809713	150876708	-
PLIN2	eQTL_eQTLGen	ENSG00000147872	9	19128832	rs67330394	9	19118129	G	A	0.05125	-0.0118	0.0113	0.296371	-0.970341	0.0180648	0	0.0121607	0.0116476	0.296462	0.620151	0.735271	20	ENSG00000147872	9	19108375	19149290	-
ZNF181	eQTL_GTEx_Brain_Caudate_basal_ganglia	ENSG00000197841.14	19	34734155	rs4806052	19	34752195	G	A	0.3197	-0.0059	0.0056	0.292079	-0.405172	0.0521672	8.04953e-15	0.0145617	0.0139479	0.296481	0.296481	0.745547	20	ENSG00000197841	19	34734155	34745378	+
GOLGA8O	eQTL_GTEx_Brain_Anterior_cingulate_cortex_BA24	ENSG00000206127.10	15	32445106	rs4539568	15	32609864	T	G	0.3958	-0.0056	0.0053	0.290693	0.77619	0.114846	1.39408e-11	-0.00721473	0.00691117	0.296521	0.296521	0.910673	4	ENSG00000206127	15	32441914	32455634	-
EPB41L5	eQTL_GTEx_Brain_Cerebellum	ENSG00000115109.13	2	120013005	rs1627943	2	120012211	C	A	0.242496	-0.0064	0.0061	0.294095	-0.642296	0.0615296	1.64868e-25	0.00996425	0.00954503	0.296522	0.296522	0.932705	20	ENSG00000115109	2	120013077	120179119	+
GOLGA8O	eQTL_GTEx_Brain_Substantia_nigra	ENSG00000206127.10	15	32445106	rs4539568	15	32609864	T	G	0.3958	-0.0056	0.0053	0.290693	0.726286	0.107623	1.49428e-11	-0.00771046	0.0073863	0.296538	0.296538	0.815878	3	ENSG00000206127	15	32441914	32455634	-
AP2A2	eQTL_GTEx_Brain_Caudate_basal_ganglia	ENSG00000183020.13	11	924894	rs11246380	11	1009890	C	T	0.556576	0.0055	0.0052	0.290196	0.26006	0.0401614	9.4579e-11	0.021149	0.0202604	0.296551	0.296551	0.58531	15	ENSG00000183020	11	924881	1012245	+
GOLGA8O	eQTL_GTEx_Brain_Putamen_basal_ganglia	ENSG00000206127.10	15	32445106	rs4539568	15	32609864	T	G	0.3958	-0.0056	0.0053	0.290693	0.723897	0.107483	1.63924e-11	-0.00773591	0.00741103	0.296561	0.296561			ENSG00000206127	15	32441914	32455634	-
UBAC1	eQTL_GTEx_Brain_Cerebellum	ENSG00000130560.8	9	135932969	rs4841902	9	135960280	C	A	0.528779	-0.0055	0.0052	0.290196	-0.363506	0.0561974	9.90604e-11	0.0151304	0.0144951	0.296564	0.536199	0.696506	11	ENSG00000130560	9	135932969	135961373	-
ZNF300	eQTL_BrainMeta	ENSG00000145908.12	5	150899688	rs76433514	5	150926970	G	C	0.0827831	0.0098	0.0093	0.291991	0.398593	0.0524552	2.99048e-14	0.0245865	0.0235554	0.29659	0.29659	0.960653	20	ENSG00000145908	5	150894392	150904983	-
MEX3B	eQTL_eQTLGen	ENSG00000183496	15	82043948	rs2672086	15	81596365	C	G	0.222806	-0.0065	0.0062	0.29446	0.105048	0.00950076	2.03221e-28	-0.0618765	0.0592854	0.296621	0.695315	0.160563	20	ENSG00000183496	15	82041778	82046119	-
PHLDB3	eQTL_GTEx_Brain_Nucleus_accumbens_basal_ganglia	ENSG00000176531.10	19	43475103	rs2599454	19	43521049	C	T	0.658829	0.0058	0.0055	0.291633	0.407851	0.0559335	3.06031e-13	0.0142209	0.0136256	0.29663	0.29663	0.730426	20	ENSG00000176531	19	43474954	43504935	-
COL16A1	eQTL_GTEx_Brain_Spinal_cord_cervical_c-1	ENSG00000084636.17	1	31652247	rs10798887	1	31708210	A	G	0.510735	-0.0055	0.0052	0.290196	0.36525	0.0569214	1.39222e-10	-0.0150582	0.0144289	0.296666	0.296666	0.63549	7	ENSG00000084636	1	31652263	31704319	-
ANKFN1	eQTL_BrainMeta	ENSG00000153930.12	17	56196980	rs3764387	17	55842808	A	G	0.209502	-0.0068	0.0064	0.288009	0.193782	0.0348839	2.77521e-08	-0.035091	0.0336255	0.296679	0.296679	0.251965	4	ENSG00000153930	17	55882301	56517016	+
CBS	eQTL_GTEx_Brain_Substantia_nigra	ENSG00000160200.17	21	43053191	rs35879780	21	42993347	A	G	0.173519	-0.0074	0.007	0.290446	-1.26793	0.194333	6.82142e-11	0.00583628	0.00559281	0.296701	0.296701	0.54057	20	ENSG00000160200	21	43053191	43076943	-
GOLGA8O	eQTL_GTEx_Brain_Hippocampus	ENSG00000206127.10	15	32445106	rs4539568	15	32609864	T	G	0.3958	-0.0056	0.0053	0.290693	0.669042	0.100713	3.0719e-11	-0.00837018	0.00802135	0.296723	0.296723	0.917996	5	ENSG00000206127	15	32441914	32455634	-
SYCE3	eQTL_GTEx_Brain_Frontal_Cortex_BA9	ENSG00000217442.3	22	50551112	rs76081526	22	50553358	A	G	0.0694611	0.0107	0.0102	0.294169	1.26586	0.126092	1.02512e-23	0.00845275	0.00810163	0.296791	0.296791	0.738385	20	ENSG00000217442	22	50551112	50562919	-
CNKSR3	eQTL_eQTLGen	ENSG00000153721	6	154449100	rs871071	6	154516533	C	T	0.17239	0.0071	0.0068	0.296431	-0.25171	0.0104075	3.16912e-129	-0.0282071	0.0270404	0.296881	0.965431	0.0361421	20	ENSG00000153721	6	154387515	154510685	-
MED30	eQTL_BrainMeta	ENSG00000164758.7	8	117530487	rs17668001	8	117545237	A	G	0.201945	0.0069	0.0066	0.295813	0.599023	0.039203	1.03908e-52	0.0115188	0.0110437	0.296941	0.561655	0.923414	20	ENSG00000164758	8	117520713	117540262	+
USP18	eQTL_eQTLGen	ENSG00000184979	22	18163784	rs62229504	22	18148441	T	C	0.0263934	-0.0163	0.0156	0.296082	0.56326	0.032702	1.75432e-66	-0.0289387	0.0277468	0.296969	0.296969	0.218824	16	ENSG00000184979	22	18150170	18177397	+
LSM14B	eQTL_eQTLGen	ENSG00000149657	20	62128918	rs6089664	20	62139469	G	A	0.2002	-0.0068	0.0065	0.29549	-0.191054	0.0143968	3.42824e-40	0.035592	0.0341273	0.296986	0.786085	0.275101	20	ENSG00000149657	20	62122461	62135374	+
FAM126B	eQTL_eQTLGen	ENSG00000155744	2	201022694	rs115635831	2	200878871	G	A	0.0179518	0.0215	0.0205	0.294279	0.350852	0.0355437	5.56066e-23	0.0612794	0.0587581	0.29699	0.0916212	0.909885	20	ENSG00000155744	2	200973718	201071671	-
ZNF181	eQTL_GTEx_Brain_Frontal_Cortex_BA9	ENSG00000197841.14	19	34734155	rs4806052	19	34752195	G	A	0.3197	-0.0059	0.0056	0.292079	-0.471202	0.0642546	2.2445e-13	0.0125212	0.0120065	0.297011	0.297011	0.478384	20	ENSG00000197841	19	34734155	34745378	+
OGFR	eQTL_GTEx_Brain_Hypothalamus	ENSG00000060491.16	20	62804835	rs6062700	20	62828986	T	C	0.439747	0.0055	0.0052	0.290196	-0.322826	0.0517455	4.41159e-10	-0.017037	0.0163376	0.297035	0.297035	0.308303	20	ENSG00000060491	20	62804835	62814000	+
CNGA1	eQTL_eQTLGen	ENSG00000198515	4	47976329	rs893858	4	47980558	A	T	0.200231	0.0071	0.0068	0.296431	0.287981	0.0140916	7.93826e-93	0.0246544	0.0236435	0.297061	0.181778	0.0824451	20	ENSG00000198515	4	47935977	48016681	-
CEP290	eQTL_eQTLGen	ENSG00000198707	12	88095558	rs56867754	12	88593123	C	T	0.0176264	-0.0224	0.0212	0.290693	-0.578182	0.0897185	1.1606e-10	0.0387421	0.0371562	0.297096	0.297096	0.29471	14	ENSG00000198707	12	88049016	88142099	-
SYCE3	eQTL_GTEx_Brain_Caudate_basal_ganglia	ENSG00000217442.3	22	50551112	rs76081526	22	50553358	A	G	0.0694611	0.0107	0.0102	0.294169	1.28292	0.135358	2.59311e-21	0.00834035	0.00799916	0.297109	0.534014	0.669818	20	ENSG00000217442	22	50551112	50562919	-
MS4A14	eQTL_GTEx_Brain_Nucleus_accumbens_basal_ganglia	ENSG00000166928.10	11	60396014	rs7123266	11	60399853	G	C	0.285004	0.0061	0.0058	0.292926	-0.546515	0.0693513	3.26381e-15	-0.0111616	0.0107068	0.297189	0.297189	0.870511	20	ENSG00000166928	11	60378530	60417756	+
GOLGA8O	eQTL_GTEx_Brain_Frontal_Cortex_BA9	ENSG00000206127.10	15	32445106	rs4539568	15	32609864	T	G	0.3958	-0.0056	0.0053	0.290693	0.606724	0.0953651	1.98988e-10	-0.0092299	0.00885509	0.29726	0.29726	0.59689	5	ENSG00000206127	15	32441914	32455634	-
GLE1	eQTL_GTEx_Brain_Cerebellum	ENSG00000119392.14	9	128504700	rs60811630	9	128546453	A	G	0.039908	0.0134	0.0127	0.291371	-0.659786	0.098619	2.22782e-11	-0.0203096	0.0194866	0.297302	0.297302	0.821131	20	ENSG00000119392	9	128504655	128543874	+
GOLGA6L10	eQTL_GTEx_Brain_Substantia_nigra	ENSG00000278662.4	15	82339998	rs28883606	15	82216713	G	A	0.360102	0.0057	0.0054	0.291171	-0.793006	0.121042	5.69697e-11	-0.00718784	0.00689735	0.297358	0.215676	0.310207	20	ENSG00000278662	15	82339993	82349475	-
PFKFB4	eQTL_BrainMeta	ENSG00000114268.12	3	48539849	rs9875911	3	48509762	T	C	0.0186037	0.0193	0.0183	0.291588	0.744455	0.110104	1.36684e-11	0.025925	0.024879	0.297391	0.297391	0.017095	20	ENSG00000114268	3	48517684	48562015	-
SLC35F5	eQTL_GTEx_Brain_Cortex	ENSG00000115084.13	2	113712792	rs7578249	2	113755809	T	C	0.544254	0.0055	0.0052	0.290196	-0.232593	0.0383361	1.30156e-09	-0.0236465	0.0226938	0.297422	0.297422	0.215737	20	ENSG00000115084	2	113705011	113756693	-
GAS2L1	eQTL_GTEx_Brain_Frontal_Cortex_BA9	ENSG00000185340.15	22	29306582	rs2744465	22	29257622	A	G	0.475648	0.0055	0.0052	0.290196	-0.263521	0.0434743	1.34823e-09	-0.0208712	0.0200309	0.297435	0.297435	0.252041	13	ENSG00000185340	22	29306582	29312785	+
GINS1	eQTL_eQTLGen	ENSG00000101003	20	25430150	rs6076343	20	25396027	C	T	0.484433	0.0055	0.0052	0.290196	0.0503224	0.00832794	1.5165e-09	0.109295	0.104905	0.29748	0.29748	0.851079	20	ENSG00000101003	20	25391008	25452700	+
PPP4R4	eQTL_GTEx_Brain_Anterior_cingulate_cortex_BA24	ENSG00000119698.11	14	94146128	rs1950641	14	94283955	A	G	0.165698	-0.0074	0.007	0.290446	-0.32188	0.0524138	8.19384e-10	0.0229899	0.0220671	0.297495	0.297495	0.149233	14	ENSG00000119698	14	94146128	94279734	+
TUBA4A	eQTL_BrainMeta	ENSG00000127824.14	2	219263940	rs11552796	2	219243578	C	T	0.0978968	-0.0092	0.0087	0.290297	-0.312441	0.0515872	1.39053e-09	0.0294455	0.0282665	0.297545	0.297545	0.770524	20	ENSG00000127824	2	219249710	219277902	-
HPS4	eQTL_GTEx_Brain_Cerebellar_Hemisphere	ENSG00000100099.20	22	26451480	rs9613187	22	26479404	T	C	0.0848383	0.0096	0.0091	0.291451	-0.759896	0.116185	6.13616e-11	-0.0126333	0.0121301	0.297651	0.297651	0.840035	10	ENSG00000100099	22	26443423	26483837	-
GLE1	eQTL_GTEx_Brain_Nucleus_accumbens_basal_ganglia	ENSG00000119392.14	9	128504700	rs60811630	9	128546453	A	G	0.039908	0.0134	0.0127	0.291371	-0.617324	0.0953439	9.49966e-11	-0.0217066	0.020844	0.297699	0.297699	0.392578	5	ENSG00000119392	9	128504655	128543874	+
PIGO	eQTL_GTEx_Brain_Cortex	ENSG00000165282.13	9	35088688	rs2525080	9	35021413	T	C	0.534398	0.0055	0.0052	0.290196	0.292904	0.0492249	2.67608e-09	0.0187775	0.0180315	0.297704	0.297704	0.714452	20	ENSG00000165282	9	35088688	35096601	-
NELFCD	eQTL_GTEx_Brain_Frontal_Cortex_BA9	ENSG00000101158.13	20	58981208	rs17851253	20	58989640	T	C	0.1052	-0.0091	0.0086	0.289992	-0.459848	0.0783615	4.40316e-09	0.0197891	0.0190034	0.297715	0.297715	0.87049	12	ENSG00000101158	20	58981208	58995133	+
TSLP	eQTL_GTEx_Brain_Hippocampus	ENSG00000145777.14	5	111070062	rs3806932	5	111069977	G	A	0.43275	-0.0055	0.0052	0.290196	-0.570612	0.0960409	2.82695e-09	0.00963877	0.0092563	0.297727	0.297727	0.415533	11	ENSG00000145777	5	111070062	111078026	+
CHCHD6	eQTL_BrainMeta	ENSG00000159685.11	3	126832330	rs146839873	3	126791307	T	A	0.0827536	0.0094	0.009	0.29628	0.650955	0.048381	2.88635e-41	0.0144403	0.0138674	0.297731	0.273334	0.806307	16	ENSG00000159685	3	126704240	126960420	+
NCKAP5	eQTL_BrainMeta	ENSG00000176771.17	2	133120125	rs1901436	2	133675134	G	A	0.20097	-0.0067	0.0064	0.295157	0.377685	0.0374365	6.20009e-24	-0.0177397	0.0170363	0.297744	0.164814	0.229927	20	ENSG00000176771	2	132671788	133568463	-
SUN1	eQTL_BrainMeta	ENSG00000164828.18	7	856525	rs77595485	7	745080	A	T	0.373549	-0.0057	0.0054	0.291171	-0.198435	0.0313096	2.3305e-10	0.0287248	0.0275878	0.297776	0.106826	0.64374	20	ENSG00000164828	7	816615	896435	+
ANKS3	eQTL_GTEx_Brain_Spinal_cord_cervical_c-1	ENSG00000168096.14	16	4696510	rs841217	16	4696391	C	T	0.543802	0.0055	0.0052	0.290196	-0.366972	0.0622721	3.79164e-09	-0.0149875	0.0143964	0.297849	0.297849	0.5694	20	ENSG00000168096	16	4696510	4734378	-
PPP4R4	eQTL_GTEx_Brain_Nucleus_accumbens_basal_ganglia	ENSG00000119698.11	14	94146128	rs1950641	14	94283955	A	G	0.165698	-0.0074	0.007	0.290446	-0.219538	0.0368213	2.48783e-09	0.0337071	0.0323825	0.297918	0.297918	0.103575	9	ENSG00000119698	14	94146128	94279734	+
DLD	eQTL_GTEx_Brain_Nucleus_accumbens_basal_ganglia	ENSG00000091140.13	7	107890970	rs881177	7	107932823	A	C	0.607561	-0.0056	0.0053	0.290693	0.204754	0.0338348	1.43439e-09	-0.0273499	0.0262763	0.297942	0.297942	0.832919	15	ENSG00000091140	7	107891162	107931730	+
CPLX2	eQTL_eQTLGen	ENSG00000145920	5	175840166	rs10042649	5	176122008	G	A	0.463692	0.0055	0.0052	0.290196	0.0558209	0.00953878	4.857e-09	0.0985294	0.0946644	0.297955	0.297955	0.464237	20	ENSG00000145920	5	175796310	175884021	+
SUMF2	eQTL_GTEx_Brain_Cortex	ENSG00000129103.17	7	56064002	rs28558245	7	56108230	A	G	0.222806	-0.0065	0.0062	0.29446	0.62172	0.0718747	5.14756e-18	-0.0104549	0.0100453	0.297982	0.297982	0.0303836	20	ENSG00000129103	7	56064002	56080670	+
SPX	eQTL_GTEx_Brain_Anterior_cingulate_cortex_BA24	ENSG00000134548.9	12	21526307	rs75593707	12	21142345	A	G	0.03315	-0.0162	0.0153	0.28968	2.48102	0.438325	1.51174e-08	-0.00652957	0.00627379	0.297982	0.297982	0.552524	7	ENSG00000134548	12	21526296	21541249	+
ADNP2	eQTL_eQTLGen	ENSG00000101544	18	80128392	rs9967005	18	80124944	C	A	0.21661	-0.0067	0.0064	0.295157	0.104071	0.0108135	6.31967e-22	-0.0643791	0.0618592	0.297998	0.330636	0.781688	20	ENSG00000101544	18	80109262	80147523	+
DAPK2	eQTL_GTEx_Brain_Cortex	ENSG00000035664.11	15	63907036	rs332278	15	64024203	G	C	0.860685	0.0078	0.0074	0.291858	-0.326479	0.0502114	7.92089e-11	-0.0238913	0.022962	0.298121	0.298121	0.638149	10	ENSG00000035664	15	63907036	64072033	-
SYCE3	eQTL_GTEx_Brain_Cortex	ENSG00000217442.3	22	50551112	rs76081526	22	50553358	A	G	0.0694611	0.0107	0.0102	0.294169	1.19209	0.15043	2.28969e-15	0.00897583	0.00863104	0.298364	0.298364	0.555337	15	ENSG00000217442	22	50551112	50562919	-
KRI1	eQTL_GTEx_Brain_Hypothalamus	ENSG00000129347.19	19	10553419	rs3745245	19	10565747	A	G	0.762753	-0.0063	0.006	0.293718	0.488515	0.0650259	5.79557e-14	-0.0128962	0.0124015	0.29839	0.318462	0.596414	19	ENSG00000129347	19	10553085	10566031	-
PKDREJ	eQTL_GTEx_Brain_Substantia_nigra	ENSG00000130943.6	22	46255663	rs11090872	22	46385601	A	G	0.0916783	0.0095	0.009	0.291171	-1.0128	0.167441	1.46033e-09	-0.00937994	0.00902055	0.298414	0.298414	0.0285645	20	ENSG00000130943	22	46255663	46263343	-
GFM2	eQTL_GTEx_Brain_Cortex	ENSG00000164347.17	5	74721289	rs2218517	5	74825821	A	G	0.2347	-0.0064	0.0061	0.294095	-0.536287	0.0688707	6.86901e-15	0.0119339	0.0114773	0.29844	0.29844	0.217749	11	ENSG00000164347	5	74721206	74767147	-
EIF3F	eQTL_GTEx_Brain_Putamen_basal_ganglia	ENSG00000175390.13	11	7970251	rs10839962	11	7997007	C	T	0.143659	0.0077	0.0073	0.291519	0.374297	0.0606114	6.60127e-10	0.0205719	0.0197857	0.298462	0.298462	0.590359	10	ENSG00000175390	11	7970251	8001862	+
HSD17B6	eQTL_BrainMeta	ENSG00000025423.11	12	56769976	rs7305808	12	56834433	T	C	0.0756298	0.0102	0.0098	0.297961	1.23885	0.0562825	2.24452e-107	0.00823344	0.00791939	0.2985	0.347424	0.382937	20	ENSG00000025423	12	56752161	56787790	+
ACADS	eQTL_GTEx_Brain_Hypothalamus	ENSG00000122971.8	12	120725735	rs2948149	12	120725051	G	T	0.3967	0.0056	0.0053	0.290693	0.288891	0.0496721	6.02869e-09	0.0193845	0.0186463	0.298532	0.298532	0.485321	20	ENSG00000122971	12	120725774	120740008	+
DCAF4L1	eQTL_eQTLGen	ENSG00000182308	4	41984110	rs7681854	4	41943042	G	A	0.102101	0.009	0.0086	0.295325	-0.136043	0.0151135	2.22859e-19	-0.0661556	0.0636411	0.298568	0.338277	0.995261	20	ENSG00000182308	4	41981756	41986465	+
MAP3K6	eQTL_eQTLGen	ENSG00000142733	1	27360514	rs11548322	1	27407422	C	T	0.0219092	-0.018	0.0173	0.298125	0.939538	0.0406903	5.83525e-118	-0.0191584	0.018432	0.298615	0.000347758	0.251457	15	ENSG00000142733	1	27354067	27366961	-
LRRC61	eQTL_GTEx_Brain_Amygdala	ENSG00000127399.14	7	150322639	rs3735169	7	150337289	G	A	0.249925	-0.0063	0.006	0.293718	0.70994	0.0967969	2.22836e-13	-0.00887399	0.00853759	0.298618	0.298618	0.930896	16	ENSG00000127399	7	150323263	150338156	+
C9orf24	eQTL_GTEx_Brain_Cortex	ENSG00000164972.12	9	34379019	rs3818830	9	34379001	T	A	0.147512	-0.0077	0.0073	0.291519	-0.458529	0.0752931	1.12969e-09	0.0167928	0.0161575	0.298656	0.298656	0.64942	7	ENSG00000164972	9	34379019	34397828	-
COPS9	eQTL_BrainMeta	ENSG00000172428.11	2	240131685	rs747741	2	240133753	T	C	0.321131	0.0059	0.0056	0.292079	0.201522	0.0319551	2.8561e-10	0.0292773	0.0281737	0.298726	0.493524	0.747379	12	ENSG00000172428	2	240126563	240136807	-
ZAP70	eQTL_GTEx_Brain_Nucleus_accumbens_basal_ganglia	ENSG00000115085.13	2	97713560	rs11123849	2	97669772	C	T	0.736171	0.0062	0.0059	0.293329	-0.530189	0.0764994	4.18961e-12	-0.0116939	0.0112553	0.298818	0.298818	0.102627	20	ENSG00000115085	2	97713576	97739862	+
ZNF790	eQTL_BrainMeta	ENSG00000197863.9	19	36834108	rs542847	19	36848254	G	T	0.2695	-0.0061	0.0058	0.292926	0.230729	0.0345467	2.40963e-11	-0.0264379	0.0254475	0.298841	0.298841	0.449152	20	ENSG00000197863	19	36817428	36850787	-
ZNF660	eQTL_GTEx_Brain_Cerebellum	ENSG00000144792.9	3	44578223	rs939649	3	44590720	T	G	0.841136	-0.0076	0.0073	0.297831	-1.25286	0.0783706	1.5908e-57	0.00606612	0.00583901	0.298853	0.239307	0.927543	20	ENSG00000144792	3	44578223	44599694	+
GLE1	eQTL_GTEx_Brain_Hippocampus	ENSG00000119392.14	9	128504700	rs60811630	9	128546453	A	G	0.039908	0.0134	0.0127	0.291371	-0.852753	0.1435	2.80622e-09	-0.0157138	0.0151259	0.298865	0.298865	0.790409	13	ENSG00000119392	9	128504655	128543874	+
P4HTM	eQTL_GTEx_Brain_Cerebellum	ENSG00000178467.17	3	48989989	rs6769821	3	49207224	A	G	0.73095	-0.0062	0.0059	0.293329	0.359027	0.0522944	6.62583e-12	-0.0172689	0.0166247	0.298921	0.298921	0.0945795	20	ENSG00000178467	3	48989889	49007153	+
PDXDC1	eQTL_BrainMeta	ENSG00000179889.19	16	15056965	rs35512524	16	15077591	C	G	0.160836	0.0128	0.0123	0.298038	0.749829	0.0439211	2.39197e-65	0.0170706	0.0164342	0.298934	0.508718	0.86165	20	ENSG00000179889	16	14974591	15139339	+
FAM107B	eQTL_GTEx_Brain_Hippocampus	ENSG00000065809.13	10	14518557	rs10796204	10	14572983	T	C	0.83648	0.0073	0.0069	0.290069	-0.197517	0.0361367	4.60759e-08	-0.0369588	0.0355821	0.298948	0.298948	0.63318	11	ENSG00000065809	10	14518557	14774897	-
ZNF619	eQTL_GTEx_Brain_Cerebellum	ENSG00000177873.12	3	40477113	rs73073561	3	40315807	T	G	0.3233	0.0059	0.0056	0.292079	0.412604	0.0666701	6.06461e-10	0.0142994	0.0137676	0.298978	0.298978	0.146682	20	ENSG00000177873	3	40477113	40491053	+
AGBL5	eQTL_eQTLGen	ENSG00000084693	2	27056493	rs2082612	2	26814238	T	C	0.430957	0.0055	0.0052	0.290196	0.0483042	0.00881174	4.21019e-08	0.113862	0.109637	0.29902	0.29902	0.232929	20	ENSG00000084693	2	27042364	27070622	+
AVPI1	eQTL_GTEx_Brain_Frontal_Cortex_BA9	ENSG00000119986.6	10	97677424	rs7072152	10	97685768	G	C	0.281208	-0.0061	0.0058	0.292926	0.283944	0.0431743	4.81036e-11	-0.0214831	0.0206861	0.299024	0.299024	0.848755	16	ENSG00000119986	10	97677424	97687241	-
CWF19L1	eQTL_eQTLGen	ENSG00000095485	10	100249989	rs17668357	10	100244149	C	G	0.446836	0.0054	0.0052	0.299055	0.634581	0.00733182	0	0.00850955	0.00819497	0.29909	0.116062	0.113955	20	ENSG00000095485	10	100232298	100267680	-
ASAH1	eQTL_eQTLGen	ENSG00000104763	8	18070495	rs4921833	8	18069552	T	G	0.468396	-0.0054	0.0052	0.299055	0.526311	0.00740477	0	-0.0102601	0.00988114	0.299107	0.428988	0.706662	20	ENSG00000104763	8	18055992	18084998	-
ZNF660	eQTL_GTEx_Brain_Cerebellar_Hemisphere	ENSG00000144792.9	3	44578223	rs939649	3	44590720	T	G	0.841136	-0.0076	0.0073	0.297831	-1.30172	0.091337	4.36624e-46	0.00583843	0.00562291	0.299117	0.562458	0.655562	20	ENSG00000144792	3	44578223	44599694	+
RHOC	eQTL_BrainMeta	ENSG00000155366.17	1	112704280	rs2999158	1	112696856	T	C	0.334239	-0.0058	0.0055	0.291633	-0.19135	0.0322079	2.83153e-09	0.030311	0.0291925	0.299123	0.299123	0.673165	16	ENSG00000155366	1	112701127	112707434	-
TRMO	eQTL_BrainMeta	ENSG00000136932.14	9	97913502	rs10818239	9	97898909	A	G	0.387882	-0.0097	0.0093	0.296943	0.374186	0.0342319	8.20316e-28	-0.025923	0.0249669	0.299133	0.299133	0.10101	20	ENSG00000136932	9	97904489	97922500	-
SMC2	eQTL_BrainMeta	ENSG00000136824.19	9	104117839	rs3818626	9	104094352	C	T	0.455903	-0.0054	0.0052	0.299055	1.0558	0.0253636	0	-0.00511459	0.00492669	0.299206	0.63393	0.169286	20	ENSG00000136824	9	104094260	104141419	+
MRPL14	eQTL_eQTLGen	ENSG00000180992	6	44120452	rs9394985	6	44113269	G	C	0.506251	-0.0054	0.0052	0.299055	0.30704	0.00779735	0	-0.0175873	0.0169418	0.299223	0.490405	0.150184	20	ENSG00000180992	6	44113451	44127452	-
SMCO3	eQTL_BrainMeta	ENSG00000179256.2	12	14809416	rs11830399	12	14803998	G	C	0.416885	0.0056	0.0053	0.290693	0.366063	0.0658299	2.68622e-08	0.0152979	0.0147374	0.299256	0.299256	0.596129	8	ENSG00000179256	12	14804650	14814182	-
BIN1	eQTL_GTEx_Brain_Cerebellar_Hemisphere	ENSG00000136717.14	2	127048027	rs4663100	2	127120862	G	C	0.783063	0.0066	0.0063	0.294814	-0.492351	0.0641094	1.5927e-14	-0.0134051	0.0129143	0.299267	0.299267	0.47966	20	ENSG00000136717	2	127048027	127107288	-
ACTA1	eQTL_BrainMeta	ENSG00000143632.14	1	229432671	rs12140368	1	229435823	T	C	0.174722	-0.0071	0.0068	0.296431	0.32411	0.0337783	8.37435e-22	-0.0219062	0.0211044	0.299275	0.299275	0.210315	20	ENSG00000143632	1	229430365	229434104	-
GLE1	eQTL_GTEx_Brain_Caudate_basal_ganglia	ENSG00000119392.14	9	128504700	rs60811630	9	128546453	A	G	0.039908	0.0134	0.0127	0.291371	-0.764326	0.132262	7.52069e-09	-0.0175318	0.0168906	0.299289	0.299289	0.355461	5	ENSG00000119392	9	128504655	128543874	+
NADSYN1	eQTL_GTEx_Brain_Putamen_basal_ganglia	ENSG00000172890.11	11	71453109	rs7928249	11	71450017	G	A	0.784777	0.0064	0.0061	0.294095	0.380172	0.0534552	1.14399e-12	0.0168345	0.016219	0.299295	0.299295	0.383338	13	ENSG00000172890	11	71453109	71524107	+
GLE1	eQTL_GTEx_Brain_Cerebellar_Hemisphere	ENSG00000119392.14	9	128504700	rs60811630	9	128546453	A	G	0.039908	0.0134	0.0127	0.291371	-0.585782	0.101541	7.97763e-09	-0.0228754	0.0220401	0.299316	0.299316	0.289579	4	ENSG00000119392	9	128504655	128543874	+
TONSL	eQTL_eQTLGen	ENSG00000160949	8	144436608	rs2620630	8	144432772	C	A	0.471709	0.0054	0.0052	0.299055	-0.426647	0.0140754	8.07818e-202	-0.0126568	0.0121952	0.299339	0.595344	0.301541	20	ENSG00000160949	8	144428775	144444440	-
CTU2	eQTL_GTEx_Brain_Cortex	ENSG00000174177.12	16	88706463	rs12600041	16	88711120	G	A	0.761723	0.0065	0.0062	0.29446	0.438751	0.0598594	2.3068e-13	0.0148148	0.0142748	0.299352	0.299352	0.92972	20	ENSG00000174177	16	88706483	88715396	+
NPLOC4	eQTL_GTEx_Brain_Cerebellum	ENSG00000182446.13	17	81556887	rs7501521	17	81560623	T	C	0.22474	0.0065	0.0062	0.29446	-0.565487	0.0773664	2.68722e-13	-0.0114945	0.0110762	0.299379	0.396588	0.0668106	20	ENSG00000182446	17	81556887	81648465	-
DENND1C	eQTL_GTEx_Brain_Cortex	ENSG00000205744.9	19	6467222	rs4807872	19	6476752	A	G	0.671326	-0.0058	0.0055	0.291633	0.381903	0.0655675	5.72575e-09	-0.0151871	0.0146357	0.299421	0.299421	0.828921	7	ENSG00000205744	19	6467207	6482557	-
RAMP1	eQTL_eQTLGen	ENSG00000132329	2	237885500	rs895572	2	237906610	C	T	0.441419	-0.0054	0.0052	0.299055	-0.208487	0.00788611	5.11512e-154	0.0259009	0.0249608	0.299428	0.367132	0.322682	20	ENSG00000132329	2	237858893	237912106	+
MT1F	eQTL_eQTLGen	ENSG00000198417	16	56659328	rs1875231	16	56649833	C	A	0.405483	-0.0055	0.0053	0.299393	0.541561	0.00750627	0	-0.0101558	0.00978754	0.299443	0.134992	0.557542	20	ENSG00000198417	16	56657731	56660698	+
RNASE1	eQTL_eQTLGen	ENSG00000129538	14	20802042	rs72669447	14	20798798	A	G	0.0647832	-0.0107	0.0103	0.298882	0.351569	0.0163993	5.90986e-102	-0.030435	0.0293316	0.299448	0.259711	0.723977	20	ENSG00000129538	14	20801228	20802855	-
OR2L13	eQTL_GTEx_Brain_Hippocampus	ENSG00000196071.4	1	248098649	rs12722753	1	247959942	T	C	0.640103	-0.0066	0.0063	0.294814	-0.715969	0.0953978	6.13858e-14	0.00921828	0.00888458	0.299475	0.299475	0.552702	12	ENSG00000196071	1	248095184	248101103	+
SIK2	eQTL_BrainMeta	ENSG00000170145.5	11	111666652	rs10891290	11	111734491	C	T	0.380588	-0.0057	0.0054	0.291171	0.182713	0.0323825	1.67764e-08	-0.0311965	0.0300673	0.299477	0.299477	0.695768	20	ENSG00000170145	11	111602449	111730855	+
EIF3F	eQTL_GTEx_Brain_Hippocampus	ENSG00000175390.13	11	7970251	rs10839962	11	7997007	C	T	0.143659	0.0077	0.0073	0.291519	0.39579	0.0687414	8.52829e-09	0.0194548	0.0187511	0.29949	0.29949	0.52209	13	ENSG00000175390	11	7970251	8001862	+
DNAH11	eQTL_BrainMeta	ENSG00000105877.18	7	21722439	rs10228845	7	21543999	A	G	0.502307	0.0054	0.0052	0.299055	-0.714155	0.0303807	3.47278e-122	-0.00756139	0.00728844	0.299526	0.718717	0.284596	20	ENSG00000105877	7	21543039	21901839	+
DZIP3	eQTL_BrainMeta	ENSG00000198919.13	3	108642273	rs13059124	3	108689767	T	C	0.304494	0.0059	0.0056	0.292079	0.212346	0.0356942	2.69736e-09	0.0277848	0.0267824	0.299536	0.217476	0.389983	20	ENSG00000198919	3	108589705	108694840	+
ILVBL	eQTL_GTEx_Brain_Cerebellum	ENSG00000105135.15	19	15114989	rs62116498	19	15139417	A	T	0.348005	0.0058	0.0055	0.291633	-0.372057	0.0646787	8.79893e-09	-0.015589	0.015029	0.299615	0.299615	0.848117	4	ENSG00000105135	19	15114984	15125786	-
TLR9	eQTL_eQTLGen	ENSG00000239732	3	52223622	rs13098856	3	52280939	A	G	0.0525341	0.0123	0.0117	0.293129	-0.120245	0.0188981	1.9811e-10	-0.102291	0.0986205	0.299633	0.299633	0.504869	19	ENSG00000239732	3	52221080	52225645	-
CMYA5	eQTL_BrainMeta	ENSG00000164309.15	5	79745038	rs72768835	5	79672784	C	T	0.0829491	0.01	0.0095	0.29251	0.379379	0.0623893	1.19558e-09	0.0263589	0.0254134	0.29964	0.579161	0.473853	10	ENSG00000164309	5	79689836	79800240	+
IL32	eQTL_GTEx_Brain_Caudate_basal_ganglia	ENSG00000008517.16	16	3065297	rs7359440	16	3058403	G	A	0.0959842	-0.009	0.0086	0.295325	-0.658867	0.0847315	7.48903e-15	0.0136598	0.0131704	0.299661	0.299661	0.31203	7	ENSG00000008517	16	3065297	3082192	+
ZNF160	eQTL_BrainMeta	ENSG00000170949.17	19	53085021	rs12985137	19	53114565	C	T	0.448819	-0.0054	0.0052	0.299055	-0.537293	0.0270108	4.79123e-88	0.0100504	0.00969133	0.299713	0.0670213	0.25318	20	ENSG00000170949	19	53066606	53103434	-
KIAA0586	eQTL_GTEx_Brain_Cerebellum	ENSG00000100578.14	14	58427385	rs147956836	14	58477084	T	G	0.0121142	-0.0222	0.0212	0.295021	1.40508	0.187981	7.74418e-14	-0.0157998	0.0152355	0.299716	0.299716	0.984728	3	ENSG00000100578	14	58427385	58551297	+
MT1E	eQTL_BrainMeta	ENSG00000169715.15	16	56626294	rs1610215	16	56625613	C	G	0.465133	-0.0054	0.0052	0.299055	-0.54579	0.0288123	5.04742e-80	0.00989391	0.00954177	0.29978	0.253009	0.04892	20	ENSG00000169715	16	56625475	56627112	+
CD2BP2	eQTL_BrainMeta	ENSG00000169217.9	16	30353041	rs6565178	16	30341282	C	T	0.352656	0.0057	0.0054	0.291171	0.208717	0.0377559	3.23784e-08	0.0273097	0.0263398	0.299818	0.299818	0.667883	15	ENSG00000169217	16	30350773	30355308	-
SNX5	eQTL_eQTLGen	ENSG00000089006	20	17955288	rs8120495	20	17995177	A	C	0.127429	-0.0081	0.0078	0.299055	-0.229657	0.0126151	4.7105e-74	0.03527	0.0340189	0.29984	0.54016	0.547479	20	ENSG00000089006	20	17941597	17968980	-
GLE1	eQTL_GTEx_Brain_Putamen_basal_ganglia	ENSG00000119392.14	9	128504700	rs60811630	9	128546453	A	G	0.039908	0.0134	0.0127	0.291371	-0.739107	0.132366	2.35288e-08	-0.01813	0.017487	0.299843	0.299843	0.263741	4	ENSG00000119392	9	128504655	128543874	+
SF3B3	eQTL_eQTLGen	ENSG00000189091	16	70550730	rs2288491	16	70524136	G	A	0.42435	0.0055	0.0053	0.299393	0.183195	0.00797492	9.00609e-117	0.0300227	0.0289604	0.299886	0.192011	0.706523	20	ENSG00000189091	16	70523791	70577670	+
DNALI1	eQTL_BrainMeta	ENSG00000163879.11	1	37561888	rs12021739	1	37584863	T	C	0.394726	0.0055	0.0053	0.299393	0.688985	0.0301177	7.98309e-116	0.00798276	0.00770039	0.29989	0.685679	0.221416	20	ENSG00000163879	1	37556919	37566857	+
ZNF347	eQTL_BrainMeta	ENSG00000197937.13	19	53141573	rs12985137	19	53114565	C	T	0.448819	-0.0054	0.0052	0.299055	-0.505554	0.0301488	4.14043e-63	0.0106814	0.0103055	0.29998	0.895911	0.402178	20	ENSG00000197937	19	53124072	53159075	-
MMS19	eQTL_eQTLGen	ENSG00000155229	10	97478559	rs10882942	10	97483569	T	C	0.431173	-0.0054	0.0052	0.299055	0.145277	0.00877128	1.29433e-61	-0.0371704	0.035864	0.300003	0.121747	0.120158	20	ENSG00000155229	10	97458324	97498794	-
C3orf20	eQTL_GTEx_Brain_Hypothalamus	ENSG00000131379.9	3	14675099	rs4684237	3	14669081	T	C	0.204162	0.0068	0.0065	0.29549	-0.832876	0.109448	2.7453e-14	-0.00816448	0.00787769	0.300013	0.300013	0.511461	16	ENSG00000131379	3	14675141	14773036	+
FASTKD5	eQTL_eQTLGen	ENSG00000215251	20	3153192	rs8114052	20	3133042	G	A	0.424777	-0.0055	0.0053	0.299393	0.176781	0.00874245	6.39737e-91	-0.0311119	0.0300201	0.300029	0.272757	0.469101	20	ENSG00000215251	20	3146519	3159865	-
GTF3C1	eQTL_eQTLGen	ENSG00000077235	16	27504734	rs12448609	16	27571772	G	C	0.143341	-0.008	0.0076	0.29251	-0.0788081	0.0133302	3.3798e-09	0.101512	0.0979535	0.300047	0.583733	0.168089	9	ENSG00000077235	16	27459555	27549913	-
PDCD6IP	eQTL_GTEx_Brain_Nucleus_accumbens_basal_ganglia	ENSG00000170248.13	3	33798352	rs12488167	3	33863441	C	T	0.250375	0.0062	0.0059	0.293329	0.305923	0.0489378	4.07162e-10	0.0202665	0.0195565	0.300059	0.300059	0.604586	16	ENSG00000170248	3	33798571	33869707	+
TCF7L1	eQTL_eQTLGen	ENSG00000152284	2	85221890	rs10460587	2	85328355	C	T	0.457015	-0.0054	0.0052	0.299055	-0.12581	0.00797467	4.53689e-56	0.0429219	0.0414216	0.3001	0.571853	0.910698	20	ENSG00000152284	2	85133392	85310387	+
ZNF660	eQTL_GTEx_Brain_Nucleus_accumbens_basal_ganglia	ENSG00000144792.9	3	44578223	rs939649	3	44590720	T	G	0.841136	-0.0076	0.0073	0.297831	-0.953818	0.0892647	1.19299e-26	0.00796798	0.00768969	0.300114	0.563754	0.945967	20	ENSG00000144792	3	44578223	44599694	+
SUMF2	eQTL_GTEx_Brain_Cerebellar_Hemisphere	ENSG00000129103.17	7	56064002	rs28558245	7	56108230	A	G	0.222806	-0.0065	0.0062	0.29446	0.446126	0.0660274	1.41191e-11	-0.0145699	0.0140637	0.300207	0.300207	0.167166	20	ENSG00000129103	7	56064002	56080670	+
PRMT7	eQTL_BrainMeta	ENSG00000132600.17	16	68334779	rs1131933	16	68355869	T	C	0.45626	0.0054	0.0052	0.299055	-0.533993	0.036605	3.34962e-48	-0.0101125	0.0097626	0.300277	0.177613	0.456112	20	ENSG00000132600	16	68310951	68360852	+
C3orf20	eQTL_GTEx_Brain_Nucleus_accumbens_basal_ganglia	ENSG00000131379.9	3	14675099	rs4684237	3	14669081	T	C	0.204162	0.0068	0.0065	0.29549	-0.800599	0.108351	1.48032e-13	-0.00849364	0.00819989	0.300285	0.300285	0.458394	20	ENSG00000131379	3	14675141	14773036	+
KCNK6	eQTL_BrainMeta	ENSG00000099337.5	19	38325960	rs11878707	19	38320513	C	T	0.0467262	-0.0132	0.0127	0.298633	0.985875	0.0787295	5.63681e-36	-0.0133891	0.0129262	0.300292	0.500626	0.380483	20	ENSG00000099337	19	38319845	38332076	+
DCTD	eQTL_GTEx_Brain_Frontal_Cortex_BA9	ENSG00000129187.14	4	182890060	rs76611930	4	182919804	T	C	0.0605287	0.0116	0.011	0.291633	0.727256	0.13194	3.54737e-08	0.0159504	0.0153997	0.300314	0.300314	0.0587043	11	ENSG00000129187	4	182890060	182917936	-
ANKRD7	eQTL_GTEx_Brain_Cerebellar_Hemisphere	ENSG00000106013.14	7	118214669	rs11770353	7	118203884	T	C	0.669869	0.0058	0.0055	0.291633	-0.616506	0.111987	3.68846e-08	-0.00940786	0.00908345	0.300335	0.300335	0.976496	15	ENSG00000106013	7	118214669	118496171	+
NEIL2	eQTL_GTEx_Brain_Cortex	ENSG00000154328.15	8	11769639	rs811966	8	11761825	T	C	0.664678	0.0059	0.0056	0.292079	0.357048	0.0632229	1.62851e-08	0.0165244	0.0159548	0.300341	0.300341	0.315499	20	ENSG00000154328	8	11769639	11787345	+
PAPSS1	eQTL_eQTLGen	ENSG00000138801	4	107655255	rs2522420	4	107688472	C	A	0.320833	0.0058	0.0056	0.300335	0.939181	0.00657569	0	0.00617559	0.0059628	0.300348	0.962481	0.570417	20	ENSG00000138801	4	107590276	107720234	-
PPT1	eQTL_eQTLGen	ENSG00000131238	1	40084985	rs10889147	1	40095799	C	T	0.10215	-0.0087	0.0084	0.300335	-1.20536	0.0102914	0	0.00721776	0.00696914	0.300354	0.276384	0.0319242	20	ENSG00000131238	1	40072710	40097260	-
GEN1	eQTL_GTEx_Brain_Frontal_Cortex_BA9	ENSG00000178295.14	2	17753858	rs74554087	2	17810992	T	C	0.035492	-0.0139	0.0132	0.292327	0.839569	0.146665	1.03795e-08	-0.0165561	0.0159862	0.300364	0.300364	0.84765	12	ENSG00000178295	2	17753858	17788946	+
THOP1	eQTL_GTEx_Brain_Spinal_cord_cervical_c-1	ENSG00000172009.14	19	2785460	rs6510699	19	2754550	G	A	0.2099	0.0066	0.0063	0.294814	0.566083	0.0826466	7.41385e-12	0.0116591	0.0112585	0.3004	0.3004	0.409931	12	ENSG00000172009	19	2785503	2815807	+
ZNF660	eQTL_GTEx_Brain_Caudate_basal_ganglia	ENSG00000144792.9	3	44578223	rs939649	3	44590720	T	G	0.841136	-0.0076	0.0073	0.297831	-0.829094	0.0825277	9.54278e-24	0.00916663	0.00885194	0.300412	0.13856	0.819679	20	ENSG00000144792	3	44578223	44599694	+
TWSG1	eQTL_GTEx_Brain_Nucleus_accumbens_basal_ganglia	ENSG00000128791.11	18	9334767	rs12457923	18	9339573	A	G	0.100321	0.0088	0.0084	0.294814	-0.494667	0.0725377	9.13916e-12	-0.0177897	0.0171803	0.300449	0.300449	0.0934396	18	ENSG00000128791	18	9334767	9402420	+
ERGIC3	eQTL_BrainMeta	ENSG00000125991.20	20	35549842	rs6120974	20	35539003	C	T	0.132763	0.0078	0.0075	0.29834	0.596048	0.0540371	2.72806e-28	0.0130862	0.0126387	0.300478	0.300478	0.287308	20	ENSG00000125991	20	35542038	35557634	+
C3orf20	eQTL_GTEx_Brain_Caudate_basal_ganglia	ENSG00000131379.9	3	14675099	rs4684237	3	14669081	T	C	0.204162	0.0068	0.0065	0.29549	-0.757676	0.104806	4.85345e-13	-0.00897481	0.00866822	0.300496	0.300496	0.512085	10	ENSG00000131379	3	14675141	14773036	+
ZNF660	eQTL_GTEx_Brain_Cortex	ENSG00000144792.9	3	44578223	rs939649	3	44590720	T	G	0.841136	-0.0076	0.0073	0.297831	-0.871662	0.08844	6.45925e-23	0.00871898	0.0084214	0.300512	0.0816059	0.8581	20	ENSG00000144792	3	44578223	44599694	+
KCTD21	eQTL_GTEx_Brain_Cerebellum	ENSG00000188997.7	11	78171249	rs11237379	11	78074911	C	T	0.455372	0.0054	0.0052	0.299055	0.813603	0.0611089	1.91944e-40	0.00663714	0.00641074	0.300521	0.300521	0.773694	20	ENSG00000188997	11	78171249	78188626	-
SYCE3	eQTL_GTEx_Brain_Substantia_nigra	ENSG00000217442.3	22	50551112	rs76081526	22	50553358	A	G	0.0694611	0.0107	0.0102	0.294169	1.28372	0.199892	1.3443e-10	0.00833515	0.00805096	0.30053	0.30053	0.524743	12	ENSG00000217442	22	50551112	50562919	-
NEK4	eQTL_BrainMeta	ENSG00000114904.13	3	52739695	rs2251219	3	52550771	C	T	0.38785	0.0055	0.0053	0.299393	-0.553682	0.0367222	2.27495e-51	-0.00993351	0.00959493	0.300535	0.531846	0.206796	20	ENSG00000114904	3	52708444	52770946	-
TOMM7	eQTL_BrainMeta	ENSG00000196683.11	7	22817740	rs2270105	7	22822848	A	G	0.313445	0.0058	0.0056	0.300335	-0.889117	0.0291586	3.28434e-204	-0.00652332	0.00630201	0.300614	0.0581001	0.108923	20	ENSG00000196683	7	22812628	22822849	-
BARD1	eQTL_eQTLGen	ENSG00000138376	2	214767664	rs35933323	2	214809366	T	G	0.290733	0.0059	0.0057	0.300628	-0.587642	0.00824863	0	-0.0100401	0.00970081	0.300679	0.0201663	0.160997	20	ENSG00000138376	2	214725646	214809683	-
PLPP4	eQTL_GTEx_Brain_Cerebellum	ENSG00000203805.10	10	120456954	rs4751791	10	120575049	T	C	0.38116	-0.0056	0.0054	0.299719	1.26516	0.0779139	2.7195e-59	-0.00442632	0.00427693	0.300702	0.162147	0.549792	20	ENSG00000203805	10	120457227	120592065	+
STRN3	eQTL_BrainMeta	ENSG00000196792.12	14	30960100	rs179743	14	31026419	T	C	0.266742	0.009	0.0086	0.295325	-0.287721	0.0412761	3.1545e-12	-0.0312803	0.030225	0.300709	0.300709	0.593787	19	ENSG00000196792	14	30893799	31026401	-
ALLC	eQTL_GTEx_Brain_Putamen_basal_ganglia	ENSG00000151360.9	2	3658195	rs3087621	2	3561624	A	G	0.0637205	0.0108	0.0103	0.294388	1.2023	0.186811	1.22732e-10	0.00898278	0.00867987	0.300716	0.300716	0.79202	7	ENSG00000151360	2	3658200	3702671	+
GPAA1	eQTL_GTEx_Brain_Hippocampus	ENSG00000197858.10	8	144082590	rs13250446	8	144109944	G	A	0.917676	0.0099	0.0094	0.292253	-0.522739	0.0939589	2.64438e-08	-0.0189387	0.0183016	0.300756	0.300756	0.423232	8	ENSG00000197858	8	144082590	144086216	+
ASPDH	eQTL_eQTLGen	ENSG00000204653	19	50513145	rs889131	19	50514578	G	A	0.324893	-0.0058	0.0056	0.300335	0.210565	0.00851855	6.78236e-135	-0.0275449	0.0266184	0.300759	0.423619	0.576963	20	ENSG00000204653	19	50511600	50514690	-
TEX14	eQTL_eQTLGen	ENSG00000121101	17	58624366	rs368243	17	58631618	T	C	0.445579	-0.0055	0.0053	0.299393	-0.10969	0.00798651	6.31758e-43	0.0501413	0.0484557	0.300769	0.153197	0.0568195	20	ENSG00000121101	17	58556678	58692055	-
CYP46A1	eQTL_GTEx_Brain_Cerebellar_Hemisphere	ENSG00000036530.8	14	99684304	rs911913	14	99716464	T	C	0.150655	0.0075	0.0072	0.297566	1.02863	0.114206	2.12213e-19	0.00729125	0.00704626	0.300777	0.300777	0.538862	15	ENSG00000036530	14	99684298	99727301	+
PTGR1	eQTL_eQTLGen	ENSG00000106853	9	111574808	rs10113961	9	111605874	T	C	0.292695	-0.0058	0.0056	0.300335	-0.224199	0.00927538	4.44834e-129	0.0258699	0.0250007	0.300779	0.0979776	0.218876	20	ENSG00000106853	9	111549722	111599893	-
PLXDC1	eQTL_BrainMeta	ENSG00000161381.14	17	39108853	rs13755	17	39067205	A	G	0.493996	-0.0054	0.0052	0.299055	0.405239	0.033248	3.58582e-34	-0.0133255	0.0128784	0.300803	0.365241	0.727933	20	ENSG00000161381	17	39063313	39154394	-
PLPP4	eQTL_GTEx_Brain_Cerebellar_Hemisphere	ENSG00000203805.10	10	120456954	rs4751791	10	120575049	T	C	0.38116	-0.0056	0.0054	0.299719	1.3084	0.085455	6.45807e-53	-0.00428004	0.00413663	0.300825	0.187094	0.580885	20	ENSG00000203805	10	120457227	120592065	+
PSMD13	eQTL_GTEx_Brain_Substantia_nigra	ENSG00000185627.17	11	236546	rs1533825	11	214163	A	G	0.248264	-0.0063	0.006	0.293718	0.386429	0.063731	1.33245e-09	-0.0163031	0.0157579	0.300855	0.300855	0.0923121	13	ENSG00000185627	11	236966	252984	+
ZNF671	eQTL_eQTLGen	ENSG00000083814	19	57723688	rs2074080	19	57746752	A	G	0.316336	0.0058	0.0056	0.300335	-0.185346	0.00843801	6.14373e-107	-0.0312928	0.0302473	0.300872	0.662669	0.691706	20	ENSG00000083814	19	57719751	57727624	-
TBRG4	eQTL_GTEx_Brain_Cortex	ENSG00000136270.13	7	45100100	rs3757573	7	45107965	A	G	0.27085	-0.0061	0.0058	0.292926	0.331855	0.0577388	9.056e-09	-0.0183815	0.0177677	0.300881	0.300881	0.804534	14	ENSG00000136270	7	45100100	45112047	-
FTSJ3	eQTL_GTEx_Brain_Nucleus_accumbens_basal_ganglia	ENSG00000108592.16	17	63819433	rs2665850	17	63876752	C	T	0.606422	-0.0055	0.0053	0.299393	0.724721	0.0558723	1.78614e-38	-0.00758913	0.00733653	0.300935	0.300935	0.902831	20	ENSG00000108592	17	63819433	63830012	-
ARMH1	eQTL_BrainMeta	ENSG00000198520.12	1	44700142	rs6678831	1	44672031	A	G	0.377	0.0056	0.0054	0.299719	0.414877	0.0292833	1.451e-45	0.013498	0.0130507	0.30101	0.748642	0.966655	20	ENSG00000198520	1	44674692	44725591	+
GBP4	eQTL_eQTLGen	ENSG00000162654	1	89190043	rs506893	1	89221530	G	T	0.293228	0.0059	0.0057	0.300628	-0.229181	0.00885101	7.9441e-148	-0.0257438	0.024891	0.301014	0.154366	0.773056	20	ENSG00000162654	1	89181144	89198942	-
PRPH2	eQTL_BrainMeta	ENSG00000112619.8	6	42709598	rs12333110	6	42705369	A	G	0.29135	0.006	0.0058	0.300911	1.2668	0.0254979	0	0.00473634	0.00457945	0.301015	0.740922	0.157086	20	ENSG00000112619	6	42696598	42722597	-
FAM111A	eQTL_BrainMeta	ENSG00000166801.16	11	59148893	rs12365972	11	59145689	T	C	0.0878	0.0099	0.0094	0.292253	0.284069	0.0518869	4.3807e-08	0.0348507	0.0336973	0.301029	0.301029	0.801594	20	ENSG00000166801	11	59142748	59155039	+
SOAT1	eQTL_BrainMeta	ENSG00000057252.13	1	179326197	rs2152319	1	179346222	A	C	0.585324	-0.0055	0.0053	0.299393	-0.464485	0.0373178	1.45706e-35	0.0118411	0.0114501	0.301067	0.465088	0.926569	20	ENSG00000057252	1	179293714	179358680	+
OAF	eQTL_BrainMeta	ENSG00000184232.9	11	120220683	rs12791393	11	120188194	T	C	0.312	-0.0059	0.0057	0.300628	-0.764937	0.0321705	5.70011e-125	0.00771305	0.00745865	0.301086	0.19204	0.982377	20	ENSG00000184232	11	120211032	120230334	+
SMARCD2	eQTL_eQTLGen	ENSG00000108604	17	63837573	rs11656575	17	63814731	T	C	0.285979	-0.006	0.0058	0.300911	0.333303	0.00871331	0	-0.0180016	0.0174079	0.301087	0.329251	0.867922	20	ENSG00000108604	17	63832081	63843065	-
COL6A2	eQTL_BrainMeta	ENSG00000142173.16	21	46115480	rs9637212	21	46107278	C	G	0.346768	-0.0057	0.0055	0.300032	0.568521	0.036915	1.61577e-53	-0.010026	0.0096961	0.301124	0.655941	0.575059	20	ENSG00000142173	21	46098112	46132848	+
PDGFC	eQTL_BrainMeta	ENSG00000145431.11	4	156866126	rs74884229	4	156771582	C	T	0.0920168	0.0092	0.0088	0.295813	0.406039	0.0581624	2.92817e-12	0.0226579	0.0219145	0.301171	0.301171	0.0134613	20	ENSG00000145431	4	156760454	156971799	-
ERVH48-1	eQTL_GTEx_Brain_Cerebellum	ENSG00000233056.2	21	42916803	rs62217610	21	42938371	A	C	0.214476	-0.0067	0.0064	0.295157	-0.566527	0.0860194	4.5172e-11	0.0118264	0.0114387	0.301185	0.301185	0.253724	20	ENSG00000233056	21	42916803	42925630	-
NOD2	eQTL_eQTLGen	ENSG00000167207	16	50713814	rs1981760	16	50689163	C	T	0.286088	-0.0061	0.0059	0.301184	0.839151	0.00762101	0	-0.00726925	0.00703123	0.301205	0.240752	0.321057	20	ENSG00000167207	16	50693588	50734041	+
LONP1	eQTL_GTEx_Brain_Cerebellum	ENSG00000196365.11	19	5691877	rs35335072	19	5708709	T	C	0.36301	0.0056	0.0054	0.299719	-0.739182	0.0569613	1.65387e-38	-0.00757594	0.00732866	0.301257	0.301257	0.0715581	20	ENSG00000196365	19	5691834	5720572	-
PFKFB4	eQTL_eQTLGen	ENSG00000114268	3	48539850	rs28563843	3	48537396	A	G	0.0304609	-0.015	0.0145	0.300911	0.496075	0.0207695	4.40649e-126	-0.0302374	0.0292569	0.301364	0.418226	0.0343303	20	ENSG00000114268	3	48517684	48562015	-
PTPRA	eQTL_BrainMeta	ENSG00000132670.20	20	2951630	rs12151900	20	2913525	G	C	0.15573	0.0074	0.0071	0.297294	-0.316604	0.0396546	1.41623e-15	-0.0233731	0.0226158	0.301377	0.584215	0.172489	20	ENSG00000132670	20	2873420	3039076	+
ZNF101	eQTL_GTEx_Brain_Cerebellar_Hemisphere	ENSG00000181896.11	19	19668796	rs11666446	19	19702536	G	A	0.315741	-0.0072	0.0069	0.296727	0.711342	0.096537	1.72438e-13	-0.0101217	0.00979675	0.301524	0.301524	0.966168	20	ENSG00000181896	19	19668796	19683509	+
ZNF281	eQTL_eQTLGen	ENSG00000162702	1	200407498	rs2011967	1	200365355	A	G	0.269289	-0.0061	0.0059	0.301184	0.353944	0.0130909	5.37156e-161	-0.0172344	0.0166815	0.301537	0.500694	0.529337	20	ENSG00000162702	1	200404940	200410056	-
AXL	eQTL_BrainMeta	ENSG00000167601.12	19	41240495	rs12973802	19	41209751	T	C	0.208673	0.0068	0.0065	0.29549	0.244708	0.0375229	6.9576e-11	0.0277882	0.0269018	0.301628	0.565052	0.2578	14	ENSG00000167601	19	41219223	41261766	+
FBXO17	eQTL_BrainMeta	ENSG00000269190.6	19	38958572	rs71337555	19	38935041	G	T	0.2784	0.006	0.0058	0.300911	-0.587146	0.0317346	1.99759e-76	-0.0102189	0.00989372	0.301665	0.133002	0.167753	20	ENSG00000269190	19	38941401	38975742	-
IL32	eQTL_GTEx_Brain_Cortex	ENSG00000008517.16	16	3065297	rs7359440	16	3058403	G	A	0.0959842	-0.009	0.0086	0.295325	-0.556049	0.0867769	1.47634e-10	0.0161856	0.0156712	0.301684	0.301684	0.408066	6	ENSG00000008517	16	3065297	3082192	+
RNASE6	eQTL_BrainMeta	ENSG00000169413.3	14	20781867	rs7141655	14	20730940	C	T	0.521157	-0.0054	0.0052	0.299055	0.278676	0.0281225	3.79038e-23	-0.0193773	0.0187618	0.301695	0.217763	0.492142	20	ENSG00000169413	14	20781268	20782467	+
DET1	eQTL_BrainMeta	ENSG00000140543.15	15	88520561	rs12915079	15	88546426	G	T	0.351281	0.0056	0.0054	0.299719	-0.308989	0.0273226	1.18547e-29	-0.0181236	0.0175497	0.301742	0.488771	0.237323	20	ENSG00000140543	15	88494440	88546681	-
ZAP70	eQTL_GTEx_Brain_Hypothalamus	ENSG00000115085.13	2	97713560	rs7579492	2	97633376	C	A	0.735719	0.0062	0.0059	0.293329	-0.394754	0.0707444	2.40518e-08	-0.015706	0.0152087	0.301747	0.301747	0.0431122	15	ENSG00000115085	2	97713576	97739862	+
TMEM65	eQTL_eQTLGen	ENSG00000164983	8	124339440	rs11998018	8	124293643	T	C	0.37383	-0.0056	0.0054	0.299719	0.0926248	0.00827125	4.15163e-29	-0.060459	0.0585492	0.301782	0.64523	0.621887	20	ENSG00000164983	8	124306189	124372701	-
ASCC2	eQTL_GTEx_Brain_Cerebellar_Hemisphere	ENSG00000100325.14	22	29788608	rs7287777	22	29837619	G	C	0.0452586	0.0123	0.0118	0.297239	0.628838	0.0835254	5.12461e-14	0.0195599	0.0189438	0.301827	0.120316	0.258906	20	ENSG00000100325	22	29788609	29838304	-
GRB14	eQTL_BrainMeta	ENSG00000115290.10	2	164556950	rs61748245	2	164619743	A	T	0.3358	0.0057	0.0055	0.300032	-0.361644	0.0301527	3.83135e-33	-0.0157614	0.015265	0.30183	0.371752	0.0949971	20	ENSG00000115290	2	164492417	164621482	-
TRPM3	eQTL_GTEx_Brain_Frontal_Cortex_BA9	ENSG00000083067.22	9	70529063	rs60813799	9	71119413	T	C	0.211455	-0.0067	0.0064	0.295157	-0.58175	0.0933227	4.55417e-10	0.011517	0.0111553	0.301876	0.482604	0.264815	14	ENSG00000083067	9	70529060	71446904	-
SHOC2	eQTL_BrainMeta	ENSG00000108061.12	10	110966630	rs72819747	10	110944420	G	A	0.0135608	0.0213	0.0203	0.294058	0.612473	0.105928	7.38392e-09	0.0347771	0.0336857	0.301885	0.301885	0.072016	5	ENSG00000108061	10	110919367	111017307	+
ZNF660	eQTL_GTEx_Brain_Frontal_Cortex_BA9	ENSG00000144792.9	3	44578223	rs939649	3	44590720	T	G	0.841136	-0.0076	0.0073	0.297831	-0.841865	0.105281	1.28133e-15	0.00902758	0.00874441	0.301893	0.243402	0.755866	20	ENSG00000144792	3	44578223	44599694	+
HDAC10	eQTL_BrainMeta	ENSG00000100429.18	22	50248294	rs13058062	22	50245867	T	C	0.28305	-0.006	0.0058	0.300911	0.54922	0.0342804	9.06098e-58	-0.0109246	0.0105824	0.301916	0.507093	0.634814	20	ENSG00000100429	22	50245183	50251405	-
LYSMD4	eQTL_GTEx_Brain_Putamen_basal_ganglia	ENSG00000183060.15	15	99716467	rs8030331	15	99733939	C	T	0.67115	0.0057	0.0055	0.300032	-0.921635	0.0790166	1.95095e-31	-0.00618466	0.00599117	0.301933	0.301933	0.546538	20	ENSG00000183060	15	99715697	99733561	-
P2RX2	eQTL_GTEx_Brain_Cortex	ENSG00000187848.12	12	132618780	rs6560896	12	132651867	T	C	0.434417	0.0054	0.0052	0.299055	-0.728143	0.0771445	3.77459e-21	-0.00741613	0.00718455	0.301963	0.542388	0.244952	20	ENSG00000187848	12	132618776	132622388	+
PPIL3	eQTL_eQTLGen	ENSG00000240344	2	200880105	rs2136600	2	200877622	T	C	0.22235	-0.0064	0.0062	0.301951	-0.999702	0.00751064	0	0.00640191	0.00620203	0.301966	0.893224	0.533661	20	ENSG00000240344	2	200870907	200889303	-
LYSMD4	eQTL_GTEx_Brain_Caudate_basal_ganglia	ENSG00000183060.15	15	99716467	rs8030331	15	99733939	C	T	0.67115	0.0057	0.0055	0.300032	-0.814148	0.0704924	7.42968e-31	-0.00700118	0.00678267	0.301971	0.301971	0.389735	20	ENSG00000183060	15	99715697	99733561	-
SH3YL1	eQTL_BrainMeta	ENSG00000035115.22	2	242064	rs4452185	2	276346	C	T	0.33835	0.0057	0.0055	0.300032	0.400728	0.0347009	7.55091e-31	0.0142241	0.0137802	0.301971	0.233972	0.00477079	20	ENSG00000035115	2	217730	266398	-
LONP1	eQTL_GTEx_Brain_Cerebellar_Hemisphere	ENSG00000196365.11	19	5691877	rs35335072	19	5708709	T	C	0.36301	0.0056	0.0054	0.299719	-0.58703	0.0548736	1.04168e-26	-0.00953955	0.00924197	0.301979	0.301979	0.286577	20	ENSG00000196365	19	5691834	5720572	-
NPLOC4	eQTL_GTEx_Brain_Cerebellar_Hemisphere	ENSG00000182446.13	17	81556887	rs12449763	17	81560927	T	A	0.217807	0.0066	0.0063	0.294814	-0.532603	0.0882654	1.5984e-09	-0.012392	0.0120056	0.301989	0.301989	0.0883677	17	ENSG00000182446	17	81556887	81648465	-
MYOZ3	eQTL_GTEx_Brain_Nucleus_accumbens_basal_ganglia	ENSG00000164591.13	5	150660874	rs78928742	5	150502102	T	G	0.0123234	0.0235	0.0224	0.294129	1.6106	0.280181	9.0082e-09	0.0145908	0.0141376	0.302044	0.302044	0.209847	3	ENSG00000164591	5	150660882	150679368	+
TFB2M	eQTL_eQTLGen	ENSG00000162851	1	246553411	rs3120688	1	246528707	A	G	0.324121	-0.0057	0.0055	0.300032	0.109936	0.00972868	1.3092e-29	-0.0518483	0.0502391	0.302057	0.000787353	0.123529	20	ENSG00000162851	1	246540561	246566261	-
SCIN	eQTL_GTEx_Brain_Frontal_Cortex_BA9	ENSG00000006747.14	7	12570849	rs2159043	7	12540381	T	G	0.199307	-0.007	0.0067	0.296127	-0.433554	0.0654226	3.42632e-11	0.0161456	0.0156445	0.302058	0.302058	0.460698	9	ENSG00000006747	7	12570577	12660182	+
CLK4	eQTL_eQTLGen	ENSG00000113240	5	178614888	rs4419608	5	178670048	A	G	0.223997	0.0064	0.0062	0.301951	-0.464965	0.0095958	0	-0.0137645	0.0133374	0.302061	0.238904	0.774098	20	ENSG00000113240	5	178602664	178630615	-
ZNF354A	eQTL_eQTLGen	ENSG00000169131	5	178721086	rs4419608	5	178670048	A	G	0.223997	0.0064	0.0062	0.301951	-0.439455	0.00964087	0	-0.0145635	0.014112	0.302075	0.656773	0.619985	20	ENSG00000169131	5	178711512	178730659	-
DZIP1L	eQTL_eQTLGen	ENSG00000158163	3	138088904	rs56057913	3	138110199	A	G	0.0296534	0.0153	0.0147	0.297961	-0.162992	0.0205949	2.48849e-15	-0.0938696	0.0909651	0.302105	0.569912	0.320692	9	ENSG00000158163	3	138061990	138115818	-
PPIL3	eQTL_BrainMeta	ENSG00000240344.9	2	200880105	rs2136600	2	200877622	T	C	0.22235	-0.0064	0.0062	0.301951	-1.1869	0.0298983	0	0.00539219	0.00522545	0.302115	0.718004	0.533459	20	ENSG00000240344	2	200870907	200889303	-
USP43	eQTL_BrainMeta	ENSG00000154914.17	17	9687193	rs145153199	17	9637424	A	C	0.0186226	-0.02	0.0192	0.297566	0.880852	0.116629	4.26648e-14	-0.0227053	0.0220034	0.30212	0.30212	0.829363	20	ENSG00000154914	17	9644698	9729687	+
PRKAA1	eQTL_BrainMeta	ENSG00000132356.11	5	40778876	rs10078575	5	40703972	G	A	0.175749	0.0072	0.0069	0.296727	0.281448	0.0407068	4.71128e-12	0.025582	0.0247937	0.302169	0.302169	0.079541	20	ENSG00000132356	5	40759389	40798374	-
ELAC1	eQTL_eQTLGen	ENSG00000141642	18	50978056	rs9709976	18	51137503	A	G	0.440925	-0.0054	0.0052	0.299055	0.0730082	0.00806257	1.36319e-19	-0.0739643	0.0716917	0.302213	0.52944	0.3807	20	ENSG00000141642	18	50967991	50988121	+
EREG	eQTL_eQTLGen	ENSG00000124882	4	74376947	rs58813617	4	74330796	C	G	0.254382	-0.0062	0.006	0.301448	-0.167204	0.0091177	4.08667e-75	0.0370805	0.0359412	0.302214	0.377025	0.518169	20	ENSG00000124882	4	74365145	74388749	+
LSM8	eQTL_BrainMeta	ENSG00000128534.8	7	118194090	rs9656260	7	118199147	C	T	0.338372	-0.0057	0.0055	0.300032	0.38761	0.0356525	1.56942e-27	-0.0147055	0.0142539	0.302219	0.302219	0.889753	20	ENSG00000128534	7	118184144	118204035	+
SAR1B	eQTL_BrainMeta	ENSG00000152700.14	5	134625210	rs61465879	5	134585391	T	A	0.117832	0.0085	0.0082	0.299929	0.541659	0.0511144	3.07693e-26	0.0156925	0.0152109	0.302231	0.18495	0.433592	20	ENSG00000152700	5	134601149	134649271	-
VPS35L	eQTL_BrainMeta	ENSG00000103544.15	16	19631016	rs112132917	16	19646454	T	C	0.263229	-0.006	0.0058	0.300911	-0.481898	0.0347886	1.23365e-43	0.0124508	0.0120692	0.302255	0.506838	0.353063	20	ENSG00000103544	16	19555240	19706793	+
PRMT2	eQTL_GTEx_Brain_Caudate_basal_ganglia	ENSG00000160310.17	21	46635167	rs79228900	21	46671976	A	G	0.0577948	0.0117	0.0112	0.296188	-0.612282	0.0935746	6.01953e-11	-0.0191088	0.0185239	0.30227	0.30227	0.503209	20	ENSG00000160310	21	46635595	46665124	+
OR2L2	eQTL_GTEx_Brain_Hippocampus	ENSG00000203663.3	1	248038268	rs12722753	1	247959942	T	C	0.640103	-0.0066	0.0063	0.294814	-0.520361	0.0881093	3.50811e-09	0.0126835	0.012296	0.302299	0.302299	0.6115	10	ENSG00000203663	1	248030070	248042305	+
MAP3K14	eQTL_eQTLGen	ENSG00000006062	17	45290074	rs4792847	17	45306118	A	G	0.437569	-0.0054	0.0052	0.299055	-0.0708162	0.00796171	5.86304e-19	0.0762537	0.0739283	0.302327	0.302327	0.766647	16	ENSG00000006062	17	45263119	45317029	-
LYSMD4	eQTL_GTEx_Brain_Frontal_Cortex_BA9	ENSG00000183060.15	15	99716467	rs8030331	15	99733939	C	T	0.67115	0.0057	0.0055	0.300032	-0.689467	0.0655196	6.76344e-26	-0.00826726	0.00801577	0.302366	0.302366	0.429792	20	ENSG00000183060	15	99715697	99733561	-
GTF2H3	eQTL_BrainMeta	ENSG00000111358.14	12	123648171	rs4930737	12	123655050	G	A	0.312437	0.0058	0.0056	0.300335	-0.355326	0.0316194	2.66517e-29	-0.016323	0.015827	0.30238	0.580598	0.189186	20	ENSG00000111358	12	123633739	123662604	+
RER1	eQTL_eQTLGen	ENSG00000157916	1	2398608	rs3820010	1	2392897	C	T	0.322067	-0.0057	0.0055	0.300032	-0.0889541	0.00848022	9.64368e-26	0.064078	0.0621307	0.30238	0.30238	0.438574	20	ENSG00000157916	1	2391775	2405442	+
TMEM26	eQTL_GTEx_Brain_Putamen_basal_ganglia	ENSG00000196932.11	10	61406643	rs7076426	10	61539187	T	C	0.0356605	-0.0148	0.0141	0.293881	1.82158	0.328991	3.07939e-08	-0.00812481	0.0078784	0.302411	0.302411	0.629101	18	ENSG00000196932	10	61406642	61453381	-
NPLOC4	eQTL_GTEx_Brain_Cortex	ENSG00000182446.13	17	81556887	rs12449763	17	81560927	T	A	0.217807	0.0066	0.0063	0.294814	-0.300822	0.0514376	4.96651e-09	-0.0219399	0.021276	0.302445	0.302445	0.106096	17	ENSG00000182446	17	81556887	81648465	-
CHCHD7	eQTL_eQTLGen	ENSG00000170791	8	56215248	rs6474051	8	56212711	T	C	0.238036	0.0063	0.0061	0.301704	-0.184496	0.00999794	4.8965e-76	-0.0341471	0.0331148	0.30246	0.115631	0.463129	20	ENSG00000170791	8	56211686	56218809	+
CHI3L1	eQTL_eQTLGen	ENSG00000133048	1	203182818	rs7518666	1	203194462	C	T	0.206074	0.0066	0.0064	0.302424	-0.792772	0.00961055	0	-0.00832522	0.00807357	0.302461	0.53812	0.588205	20	ENSG00000133048	1	203178931	203186704	-
CD164L2	eQTL_eQTLGen	ENSG00000174950	1	27381254	rs57778433	1	27386118	A	G	0.0839599	0.0096	0.0093	0.301951	0.342402	0.0155483	1.78048e-107	0.0280372	0.0271909	0.302482	0.437063	0.132213	20	ENSG00000174950	1	27379176	27383333	-
REXO4	eQTL_BrainMeta	ENSG00000148300.12	9	133412080	rs3780807	9	133414312	C	A	0.08375	-0.0096	0.0093	0.301951	1.15838	0.0544831	2.58893e-100	-0.00828741	0.00803788	0.30252	0.325456	0.0631926	20	ENSG00000148300	9	133406059	133418096	-
ARHGEF10	eQTL_GTEx_Brain_Caudate_basal_ganglia	ENSG00000104728.15	8	1823976	rs56249647	8	1811280	T	C	0.185756	-0.007	0.0067	0.296127	0.361723	0.0567478	1.83901e-10	-0.0193518	0.0187696	0.302532	0.302532	0.757605	20	ENSG00000104728	8	1823926	1958641	+
FAM189B	eQTL_GTEx_Brain_Frontal_Cortex_BA9	ENSG00000160767.20	1	155247205	rs191533912	1	156207793	A	G	0.0148731	0.0209	0.02	0.296023	2.87072	0.457902	3.62689e-10	0.0072804	0.00706301	0.302645	0.302645	0.853486	3	ENSG00000160767	1	155247205	155255483	-
DRG2	eQTL_eQTLGen	ENSG00000108591	17	18097946	rs7225972	17	18074353	A	G	0.081477	-0.0098	0.0095	0.302269	-0.373047	0.0144796	2.26969e-146	0.0262701	0.0254864	0.302657	0.00128068	0.240175	20	ENSG00000108591	17	18087892	18107970	+
ZNF347	eQTL_GTEx_Brain_Spinal_cord_cervical_c-1	ENSG00000197937.12	19	53124072	rs12985137	19	53114565	T	C	0.551181	0.0054	0.0052	0.299055	0.827135	0.0976449	2.43608e-17	0.00652856	0.00633383	0.30266	0.30266	0.354816	20	ENSG00000197937	19	53124072	53159075	-
TMPRSS5	eQTL_GTEx_Brain_Putamen_basal_ganglia	ENSG00000166682.10	11	113687550	rs7114297	11	113720680	A	G	0.264516	0.006	0.0058	0.300911	1.0262	0.0847321	9.22398e-34	0.00584681	0.0056725	0.302668	0.302668	0.575226	20	ENSG00000166682	11	113687547	113706373	-
MDH2	eQTL_BrainMeta	ENSG00000146701.12	7	76057780	rs55662429	7	76007612	T	C	0.035675	-0.0148	0.0143	0.300685	0.959073	0.0846251	8.98625e-30	-0.0154316	0.0149723	0.302693	0.411763	0.958117	20	ENSG00000146701	7	76048051	76067508	+
TMPRSS5	eQTL_GTEx_Brain_Hippocampus	ENSG00000166682.10	11	113687550	rs7114297	11	113720680	A	G	0.264516	0.006	0.0058	0.300911	0.9308	0.0779362	7.05452e-33	0.00644607	0.00625453	0.302717	0.302717	0.655542	20	ENSG00000166682	11	113687547	113706373	-
LRRC61	eQTL_GTEx_Brain_Frontal_Cortex_BA9	ENSG00000127399.14	7	150322639	rs73170169	7	150310947	A	G	0.264435	-0.0061	0.0059	0.301184	0.896231	0.0692851	2.84078e-38	-0.00680628	0.00660412	0.302723	0.302723	0.682014	14	ENSG00000127399	7	150323263	150338156	+
PPP2R1B	eQTL_GTEx_Brain_Caudate_basal_ganglia	ENSG00000137713.15	11	111735281	rs10891291	11	111756778	A	G	0.37996	-0.0056	0.0054	0.299719	-0.598818	0.0647122	2.1713e-20	0.00935176	0.00907422	0.302735	0.302735	0.711356	20	ENSG00000137713	11	111726908	111766389	-
CHPT1	eQTL_GTEx_Brain_Spinal_cord_cervical_c-1	ENSG00000111666.10	12	101696947	rs2559851	12	101699211	A	C	0.590026	0.0055	0.0053	0.299393	0.654126	0.0748477	2.34285e-18	0.00840817	0.00815934	0.302777	0.302777	0.770425	20	ENSG00000111666	12	101696947	101744140	+
TNFSF4	eQTL_eQTLGen	ENSG00000117586	1	173195531	rs10489268	1	173193079	C	T	0.1977	0.0067	0.0065	0.302649	-0.390882	0.00986888	0	-0.0171407	0.0166347	0.302813	0.703821	0.909836	20	ENSG00000117586	1	173183731	173207331	-
NDUFV3	eQTL_GTEx_Brain_Hippocampus	ENSG00000160194.17	21	42879644	rs62217610	21	42938371	A	C	0.214476	-0.0067	0.0064	0.295157	0.440943	0.0759475	6.40244e-09	-0.0151947	0.0147484	0.302888	0.302888	0.346207	20	ENSG00000160194	21	42879644	42913304	+
CPAMD8	eQTL_eQTLGen	ENSG00000160111	19	16959883	rs17196155	19	16959930	T	A	0.201118	-0.0067	0.0065	0.302649	0.312689	0.00975829	2.71103e-225	-0.021427	0.0207982	0.302899	0.259106	0.11962	8	ENSG00000160111	19	16892951	17026815	-
TTC23	eQTL_GTEx_Brain_Hypothalamus	ENSG00000103852.12	15	99136323	rs10152456	15	99270643	A	T	0.485346	0.0054	0.0052	0.299055	-0.424347	0.0518532	2.75438e-16	-0.0127254	0.0123524	0.302916	0.302916	0.432025	20	ENSG00000103852	15	99136323	99251223	-
MT1E	eQTL_GTEx_Brain_Caudate_basal_ganglia	ENSG00000169715.14	16	56625475	rs1610215	16	56625613	G	C	0.534867	0.0054	0.0052	0.299055	0.397189	0.0486168	3.08936e-16	0.0135955	0.0131973	0.302929	0.302929	0.762958	8	ENSG00000169715	16	56625475	56627112	+
KCNN4	eQTL_GTEx_Brain_Nucleus_accumbens_basal_ganglia	ENSG00000104783.11	19	43766533	rs349054	19	43799275	T	C	0.103945	-0.0088	0.0084	0.294814	0.397604	0.0701453	1.44226e-08	-0.0221326	0.0214843	0.302929	0.302929	0.0991969	16	ENSG00000104783	19	43766533	43780976	-
TMPRSS5	eQTL_GTEx_Brain_Caudate_basal_ganglia	ENSG00000166682.10	11	113687550	rs7114297	11	113720680	A	G	0.264516	0.006	0.0058	0.300911	0.711308	0.0638947	8.71594e-29	0.00843516	0.00818912	0.302989	0.346392	0.81674	20	ENSG00000166682	11	113687547	113706373	-
SAP25	eQTL_GTEx_Brain_Nucleus_accumbens_basal_ganglia	ENSG00000205307.11	7	100572228	rs17855473	7	100562641	C	T	0.181595	-0.007	0.0067	0.296127	0.334291	0.0543163	7.53022e-10	-0.0209398	0.0203292	0.302991	0.302991	0.881896	15	ENSG00000205307	7	100572228	100573900	-
SLC35A1	eQTL_GTEx_Brain_Cerebellum	ENSG00000164414.17	6	87470623	rs2295085	6	87530329	C	T	0.22495	0.0066	0.0063	0.294814	0.241227	0.0428278	1.77632e-08	0.0273601	0.0265644	0.303031	0.303031	0.0603239	20	ENSG00000164414	6	87470623	87512336	+
MT1E	eQTL_GTEx_Brain_Cerebellum	ENSG00000169715.14	16	56625475	rs1610215	16	56625613	G	C	0.534867	0.0054	0.0052	0.299055	0.383608	0.0476628	8.39001e-16	0.0140769	0.0136679	0.303046	0.303046	0.306218	20	ENSG00000169715	16	56625475	56627112	+
HOPX	eQTL_eQTLGen	ENSG00000171476	4	56664944	rs4864602	4	56758325	C	A	0.213005	0.0066	0.0064	0.302424	-0.204022	0.0101378	4.47575e-90	-0.0323495	0.0314103	0.303058	0.396185	0.125325	19	ENSG00000171476	4	56647988	56681899	-
UQCR10	eQTL_BrainMeta	ENSG00000184076.13	22	29768891	rs7287777	22	29837619	G	C	0.0452586	0.0123	0.0118	0.297239	0.428235	0.0642012	2.55455e-11	0.0287226	0.0278894	0.303069	0.303069	0.314619	20	ENSG00000184076	22	29767369	29770413	+
SCFD2	eQTL_GTEx_Brain_Hypothalamus	ENSG00000184178.15	4	52872982	rs115373201	4	53869782	G	T	0.016004	-0.02	0.0192	0.297566	-2.89361	0.422067	7.09108e-12	0.00691178	0.00671146	0.303082	0.303082			ENSG00000184178	4	52872982	53366066	-
LONP1	eQTL_GTEx_Brain_Cortex	ENSG00000196365.11	19	5691877	rs35335072	19	5708709	T	C	0.36301	0.0056	0.0054	0.299719	-0.502813	0.0575269	2.32124e-18	-0.0111373	0.0108149	0.303097	0.303097	0.429198	20	ENSG00000196365	19	5691834	5720572	-
CMTM8	eQTL_eQTLGen	ENSG00000170293	3	32304500	rs7632486	3	32245299	G	A	0.182514	-0.0069	0.0067	0.30308	0.84825	0.0176461	0	-0.00813439	0.00790043	0.303191	0.607533	0.447767	20	ENSG00000170293	3	32238679	32370321	+
TMPRSS5	eQTL_GTEx_Brain_Hypothalamus	ENSG00000166682.10	11	113687550	rs7114297	11	113720680	A	G	0.264516	0.006	0.0058	0.300911	0.808573	0.0764329	3.73471e-26	0.00742048	0.00720735	0.303211	0.303211	0.63723	20	ENSG00000166682	11	113687547	113706373	-
C3orf20	eQTL_GTEx_Brain_Frontal_Cortex_BA9	ENSG00000131379.9	3	14675099	rs4684237	3	14669081	T	C	0.204162	0.0068	0.0065	0.29549	-0.647379	0.111684	6.76945e-09	-0.0105039	0.0102027	0.303235	0.303235	0.454754	7	ENSG00000131379	3	14675141	14773036	+
PRB2	eQTL_BrainMeta	ENSG00000121335.12	12	11446290	rs34648613	12	11180118	T	A	0.414739	-0.0056	0.0054	0.299719	-0.241096	0.0283548	1.84992e-17	0.0232272	0.0225636	0.303287	0.374078	0.418152	20	ENSG00000121335	12	11391540	11501041	-
CALN1	eQTL_BrainMeta	ENSG00000183166.11	7	72113321	rs2214663	7	72127909	G	T	0.300732	-0.0059	0.0057	0.300628	-0.380029	0.0395161	6.77267e-22	0.0155251	0.0150855	0.303412	0.351123	0.332899	20	ENSG00000183166	7	71779491	72447151	-
THEM4	eQTL_GTEx_Brain_Cerebellum	ENSG00000159445.12	1	151873584	rs11204914	1	151908617	A	G	0.613443	-0.0055	0.0053	0.299393	0.448415	0.0561814	1.44496e-15	-0.0122654	0.0119189	0.303445	0.303445	0.44803	20	ENSG00000159445	1	151870866	151909637	-
CHPT1	eQTL_GTEx_Brain_Hippocampus	ENSG00000111666.10	12	101696947	rs2559851	12	101699211	A	C	0.590026	0.0055	0.0053	0.299393	0.383556	0.0487099	3.42654e-15	0.0143395	0.0139375	0.303555	0.303555	0.94259	20	ENSG00000111666	12	101696947	101744140	+
SSBP4	eQTL_eQTLGen	ENSG00000130511	19	18426713	rs1045631	19	18434976	T	G	0.209081	0.0066	0.0064	0.302424	-0.332455	0.0221956	1.01629e-50	-0.0198523	0.0192963	0.303567	0.22367	0.266315	20	ENSG00000130511	19	18418864	18434562	+
DNAJC14	eQTL_eQTLGen	ENSG00000135392	12	55825892	rs17844804	12	55837573	C	T	0.0225334	-0.0182	0.0176	0.301094	0.310675	0.0304828	2.15732e-24	-0.0585821	0.0569417	0.303569	0.303569	0.50129	20	ENSG00000135392	12	55820960	55830824	-
DLG1	eQTL_BrainMeta	ENSG00000075711.21	3	197170945	rs114674605	3	197206491	A	G	0.0540038	-0.0121	0.0116	0.2969	0.489933	0.0787072	4.82305e-10	-0.0246972	0.0240068	0.303593	0.303593	0.612993	5	ENSG00000075711	3	197042560	197299330	-
PIF1	eQTL_GTEx_Brain_Cerebellum	ENSG00000140451.12	15	64815632	rs113818297	15	64835305	G	A	0.365719	-0.0057	0.0055	0.300032	0.789481	0.0928208	1.80925e-17	-0.00721993	0.00701813	0.303595	0.303595	0.177712	20	ENSG00000140451	15	64815632	64825668	-
CHCHD6	eQTL_GTEx_Brain_Cortex	ENSG00000159685.10	3	126704220	rs146839873	3	126791307	T	A	0.0827536	0.0094	0.009	0.29628	0.418592	0.0703318	2.65417e-09	0.0224562	0.0218292	0.303609	0.303609	0.455943	8	ENSG00000159685	3	126704240	126960420	+
ZNF660	eQTL_GTEx_Brain_Putamen_basal_ganglia	ENSG00000144792.9	3	44578223	rs939649	3	44590720	T	G	0.841136	-0.0076	0.0073	0.297831	-0.730988	0.109249	2.2157e-11	0.0103969	0.0101066	0.303612	0.303612	0.76513	20	ENSG00000144792	3	44578223	44599694	+
HDAC10	eQTL_eQTLGen	ENSG00000100429	22	50248294	rs13058062	22	50245867	T	C	0.28305	-0.006	0.0058	0.300911	0.195032	0.0200977	2.8934e-22	-0.0307642	0.0299072	0.303642	0.460568	0.40987	20	ENSG00000100429	22	50245183	50251405	-
BLOC1S5	eQTL_BrainMeta	ENSG00000188428.20	6	8038981	rs2743991	6	8059942	T	C	0.458148	0.0054	0.0052	0.299055	0.220905	0.0295696	7.97725e-14	0.0244448	0.0237658	0.303681	0.303681	0.681807	20	ENSG00000188428	6	8013567	8064396	-
TIMM44	eQTL_eQTLGen	ENSG00000104980	19	7935192	rs34866300	19	8011993	G	A	0.0723572	0.0105	0.0102	0.303286	0.393375	0.0160757	3.06766e-132	0.0266921	0.0259524	0.303714	0.0049134	0.0243911	20	ENSG00000104980	19	7926718	7943667	-
ECD	eQTL_eQTLGen	ENSG00000122882	10	73149605	rs6480678	10	73176764	C	T	0.0652065	0.0107	0.0104	0.303552	-0.564379	0.0147498	0	-0.0189589	0.018434	0.303727	0.738135	0.992282	3	ENSG00000122882	10	73130155	73169055	-
RABL6	eQTL_GTEx_Brain_Cerebellum	ENSG00000196642.18	9	136807943	rs2077550	9	136842005	G	A	0.807585	-0.0069	0.0066	0.295813	-0.266821	0.0465846	1.0182e-08	0.02586	0.0251444	0.303732	0.303732	0.493974	8	ENSG00000196642	9	136807943	136841187	+
ARHGAP45	eQTL_BrainMeta	ENSG00000180448.11	19	1076275	rs148804811	19	1069391	G	C	0.0252602	0.0174	0.0167	0.297451	-0.633996	0.0991604	1.61981e-10	-0.027445	0.0266883	0.303785	0.303785	0.977014	14	ENSG00000180448	19	1065923	1086628	+
ZNF415	eQTL_GTEx_Brain_Hippocampus	ENSG00000170954.11	19	53107879	rs12985137	19	53114565	T	C	0.551181	0.0054	0.0052	0.299055	0.576681	0.0781689	1.61441e-13	0.00936393	0.00910601	0.303797	0.303797	0.328419	18	ENSG00000170954	19	53107879	53133077	-
CCDC146	eQTL_BrainMeta	ENSG00000135205.15	7	77225983	rs7797117	7	77147083	A	G	0.42133	0.0055	0.0053	0.299393	0.223176	0.0292241	2.22816e-14	0.0246442	0.0239663	0.303816	0.520568	0.742518	20	ENSG00000135205	7	77122434	77329533	+
EPHX2	eQTL_GTEx_Brain_Substantia_nigra	ENSG00000120915.13	8	27490779	rs7828349	8	27535549	A	G	0.158642	0.0074	0.0071	0.297294	0.455693	0.0726761	3.60603e-10	0.016239	0.0157944	0.303881	0.303881	0.863542	19	ENSG00000120915	8	27490781	27545564	+
ROCK1	eQTL_BrainMeta	ENSG00000067900.8	18	21029359	rs7237677	18	20979714	C	G	0.407158	0.0055	0.0053	0.299393	0.239383	0.0318526	5.6767e-14	0.0229757	0.0223503	0.303958	0.303958	0.799847	20	ENSG00000067900	18	20946906	21111813	-
ASB5	eQTL_GTEx_Brain_Hippocampus	ENSG00000164122.8	4	176213673	rs6827550	4	176224739	C	T	0.206395	-0.0068	0.0065	0.29549	0.588606	0.106272	3.04752e-08	-0.0115527	0.0112383	0.303961	0.303961	0.448901	18	ENSG00000164122	4	176213673	176277571	-
C3orf20	eQTL_GTEx_Brain_Spinal_cord_cervical_c-1	ENSG00000131379.9	3	14675099	rs4684237	3	14669081	T	C	0.204162	0.0068	0.0065	0.29549	-0.797951	0.144136	3.09314e-08	-0.00852183	0.00829003	0.303968	0.303968	0.735557	9	ENSG00000131379	3	14675141	14773036	+
MRE11	eQTL_GTEx_Brain_Hippocampus	ENSG00000020922.12	11	94415578	rs550255	11	94402617	C	T	0.325714	-0.0057	0.0055	0.300032	0.459156	0.0572062	1.00425e-15	-0.0124141	0.0120779	0.304029	0.304029	0.0234319	20	ENSG00000020922	11	94415570	94493885	-
MRNIP	eQTL_GTEx_Brain_Anterior_cingulate_cortex_BA24	ENSG00000161010.14	5	179835133	rs1065154	5	179837915	T	G	0.527461	-0.0054	0.0052	0.299055	-0.521421	0.0725521	6.63049e-13	0.0103563	0.0100763	0.30405	0.30405	0.193236	20	ENSG00000161010	5	179835133	179862173	-
HSD17B13	eQTL_GTEx_Brain_Caudate_basal_ganglia	ENSG00000170509.11	4	87303789	rs62305678	4	87263776	G	A	0.153053	-0.0076	0.0073	0.297831	-0.693036	0.107562	1.17028e-10	0.0109662	0.01067	0.30406	0.428284	0.436976	20	ENSG00000170509	4	87303789	87322886	-
DDX52	eQTL_GTEx_Brain_Caudate_basal_ganglia	ENSG00000278053.4	17	37610169	rs9906814	17	37634779	A	G	0.0182866	-0.0188	0.018	0.29628	-0.761569	0.132293	8.57802e-09	0.0246859	0.0240213	0.304106	0.304106	0.191823	5	ENSG00000278053	17	37609739	37643446	-
TMPRSS5	eQTL_GTEx_Brain_Substantia_nigra	ENSG00000166682.10	11	113687550	rs7114297	11	113720680	A	G	0.264516	0.006	0.0058	0.300911	0.99268	0.110932	3.60151e-19	0.00604424	0.00588168	0.30412	0.30412	0.609822	20	ENSG00000166682	11	113687547	113706373	-
C3orf20	eQTL_GTEx_Brain_Anterior_cingulate_cortex_BA24	ENSG00000131379.9	3	14675099	rs4684237	3	14669081	T	C	0.204162	0.0068	0.0065	0.29549	-0.717257	0.131144	4.52e-08	-0.00948056	0.0092266	0.304173	0.304173	0.906089	12	ENSG00000131379	3	14675141	14773036	+
LRRC61	eQTL_GTEx_Brain_Spinal_cord_cervical_c-1	ENSG00000127399.14	7	150322639	rs11773351	7	150333874	C	T	0.249674	-0.0062	0.006	0.301448	0.868259	0.0894985	2.97452e-22	-0.00714073	0.00694947	0.304175	0.304175	0.617241	14	ENSG00000127399	7	150323263	150338156	+
SLC38A9	eQTL_GTEx_Brain_Cerebellar_Hemisphere	ENSG00000177058.11	5	55625845	rs11740070	5	55655602	A	G	0.6661	0.0057	0.0055	0.300032	-0.664789	0.0843365	3.20684e-15	-0.00857415	0.0083445	0.304175	0.255394	0.40813	17	ENSG00000177058	5	55625845	55773194	-
TXNL4A	eQTL_BrainMeta	ENSG00000141759.15	18	80002381	rs10438902	18	79985640	A	G	0.1637	-0.0071	0.0069	0.303486	0.697218	0.0374787	3.03672e-77	-0.0101833	0.00991161	0.304225	0.61723	0.0617227	20	ENSG00000141759	18	79970813	80033949	-
EXOC3	eQTL_GTEx_Brain_Substantia_nigra	ENSG00000180104.15	5	443161	rs72717412	5	429266	T	C	0.405584	-0.0058	0.0056	0.300335	-0.824922	0.101898	5.6988e-16	0.00703097	0.00684385	0.30426	0.30426	0.774697	20	ENSG00000180104	5	443175	471937	+
ZMIZ2	eQTL_GTEx_Brain_Nucleus_accumbens_basal_ganglia	ENSG00000122515.14	7	44748581	rs13240323	7	44777186	A	G	0.371475	-0.0056	0.0054	0.299719	0.261107	0.0349119	7.48725e-14	-0.0214471	0.020879	0.304322	0.304322	0.00445547	20	ENSG00000122515	7	44748581	44769881	+
PLD1	eQTL_eQTLGen	ENSG00000075651	3	171705677	rs73176202	3	171819516	C	T	0.154839	0.0073	0.0071	0.30387	0.250389	0.0109691	2.48476e-115	0.0291546	0.0283846	0.30436	0.495912	0.122754	20	ENSG00000075651	3	171600404	171810950	-
DISP2	eQTL_BrainMeta	ENSG00000140323.6	15	40368420	rs56221586	15	40358201	G	C	0.165477	0.0072	0.007	0.303681	0.787617	0.0424099	5.46338e-77	0.0091415	0.00890119	0.304422	0.928147	0.561985	20	ENSG00000140323	15	40358219	40378621	+
DGKA	eQTL_GTEx_Brain_Cerebellar_Hemisphere	ENSG00000065357.19	12	55927614	rs10783774	12	55909972	A	G	0.798638	0.0069	0.0066	0.295813	0.379007	0.0691539	4.23808e-08	0.0182055	0.0177279	0.30445	0.30445			ENSG00000065357	12	55927319	55954027	+
GOLPH3	eQTL_eQTLGen	ENSG00000113384	5	32149518	rs140018750	5	32192056	A	C	0.0184271	-0.0187	0.0182	0.304198	-0.760142	0.0256463	4.63943e-193	0.0246007	0.0239573	0.304488	0.264492	0.621762	20	ENSG00000113384	5	32124716	32174319	-
FGFR1	eQTL_BrainMeta	ENSG00000077782.21	8	38434524	rs930828	8	38468886	C	T	0.410305	0.0055	0.0053	0.299393	0.244217	0.0344901	1.43318e-12	0.0225209	0.0219338	0.30453	0.30453	0.110041	12	ENSG00000077782	8	38400215	38468834	-
STARD10	eQTL_GTEx_Brain_Hippocampus	ENSG00000214530.8	11	72754729	rs10751215	11	72815042	C	T	0.481091	0.0054	0.0052	0.299055	-0.322392	0.0471358	7.93933e-12	-0.0167498	0.0163143	0.304564	0.304564	0.467267	20	ENSG00000214530	11	72754729	72794047	-
NUP50	eQTL_GTEx_Brain_Cortex	ENSG00000093000.18	22	45163841	rs132850	22	45164116	C	T	0.67487	0.0057	0.0055	0.300032	0.336632	0.0448104	5.80715e-14	0.0169324	0.0164931	0.30459	0.30459	0.725964	20	ENSG00000093000	22	45163925	45188017	+
TMPRSS5	eQTL_GTEx_Brain_Amygdala	ENSG00000166682.10	11	113687550	rs7114297	11	113720680	A	G	0.264516	0.006	0.0058	0.300911	0.837017	0.10111	1.24987e-16	0.00716831	0.00698326	0.304656	0.304656	0.676964	20	ENSG00000166682	11	113687547	113706373	-
RADIL	eQTL_GTEx_Brain_Frontal_Cortex_BA9	ENSG00000157927.16	7	4797055	rs6958952	7	4775231	G	A	0.0942073	0.0093	0.0089	0.296049	0.688283	0.12553	4.18163e-08	0.0135119	0.0131635	0.30467	0.30467	0.172479	20	ENSG00000157927	7	4797055	4883716	-
PPP4R4	eQTL_GTEx_Brain_Putamen_basal_ganglia	ENSG00000119698.11	14	94146128	rs2057282	14	94179181	T	C	0.834933	0.0073	0.007	0.297015	0.21833	0.0376462	6.65039e-09	0.0334356	0.0325758	0.304705	0.304705	0.0927334	9	ENSG00000119698	14	94146128	94279734	+
EIF5A	eQTL_GTEx_Brain_Putamen_basal_ganglia	ENSG00000132507.17	17	7306999	rs11658072	17	7311505	T	C	0.633644	0.0056	0.0054	0.299719	-0.388194	0.0543726	9.36599e-13	-0.0144258	0.0140566	0.304766	0.304766	0.0358549	16	ENSG00000132507	17	7306999	7312463	+
SLC5A12	eQTL_GTEx_Brain_Putamen_basal_ganglia	ENSG00000148942.14	11	26667019	rs61877059	11	26582596	A	G	0.0462367	0.0125	0.0121	0.301577	0.822741	0.0918693	3.38027e-19	0.0151931	0.0148045	0.304773	0.304773	0.166831	20	ENSG00000148942	11	26667020	26723427	-
ZNF160	eQTL_GTEx_Brain_Hippocampus	ENSG00000170949.17	19	53066606	rs12985137	19	53114565	T	C	0.551181	0.0054	0.0052	0.299055	0.361249	0.0539295	2.10507e-11	0.0149481	0.0145665	0.304796	0.304796	0.32224	20	ENSG00000170949	19	53066606	53103434	-
MT1E	eQTL_GTEx_Brain_Nucleus_accumbens_basal_ganglia	ENSG00000169715.14	16	56625475	rs1610215	16	56625613	G	C	0.534867	0.0054	0.0052	0.299055	0.347491	0.0519754	2.29843e-11	0.01554	0.0151439	0.304818	0.304818	0.907763	5	ENSG00000169715	16	56625475	56627112	+
EIF2B2	eQTL_GTEx_Brain_Caudate_basal_ganglia	ENSG00000119718.10	14	75002911	rs175435	14	75145322	T	C	0.46618	-0.0054	0.0052	0.299055	-0.299414	0.0452777	3.77029e-11	0.0180352	0.0175801	0.304944	0.304944	0.58954	20	ENSG00000119718	14	75002921	75012366	+
ABL2	eQTL_GTEx_Brain_Putamen_basal_ganglia	ENSG00000143322.19	1	179099327	rs2816214	1	179212411	C	T	0.381088	-0.0056	0.0054	0.299719	0.337165	0.0482572	2.81162e-12	-0.0166091	0.0161914	0.304986	0.304986	0.40477	20	ENSG00000143322	1	179099330	179229684	-
HRAS	eQTL_GTEx_Brain_Spinal_cord_cervical_c-1	ENSG00000174775.16	11	532242	rs35579818	11	545087	C	T	0.406743	0.0055	0.0053	0.299393	-0.324956	0.0479653	1.2456e-11	-0.0169254	0.0165001	0.304999	0.304999	0.973774	20	ENSG00000174775	11	532242	537321	-
TYW1B	eQTL_GTEx_Brain_Spinal_cord_cervical_c-1	ENSG00000277149.4	7	72558744	rs111242996	7	72809234	G	A	0.805418	0.0067	0.0065	0.302649	-1.52645	0.147207	3.41633e-25	-0.00438927	0.00427923	0.305026	0.305026	0.0708214	20	ENSG00000277149	7	72558744	72828200	-
SLC19A3	eQTL_BrainMeta	ENSG00000135917.16	2	227700896	rs17372469	2	227714754	C	T	0.171336	-0.0074	0.0072	0.304054	0.54358	0.0349934	2.04977e-54	-0.0136135	0.0132745	0.305111	0.54806	0.903036	9	ENSG00000135917	2	227683763	227718028	-
MT1E	eQTL_GTEx_Brain_Putamen_basal_ganglia	ENSG00000169715.14	16	56625475	rs1610215	16	56625613	G	C	0.534867	0.0054	0.0052	0.299055	0.353927	0.0543729	7.55238e-11	0.0152574	0.0148781	0.305131	0.305131	0.486588	11	ENSG00000169715	16	56625475	56627112	+
FBXO42	eQTL_GTEx_Brain_Caudate_basal_ganglia	ENSG00000037637.10	1	16246839	rs10796411	1	16317236	G	A	0.384654	0.0056	0.0054	0.299719	-0.360902	0.052405	5.7067e-12	-0.0155167	0.0151312	0.305139	0.305139	0.570339	20	ENSG00000037637	1	16246840	16352480	-
DHCR7	eQTL_BrainMeta	ENSG00000172893.16	11	71440530	rs1792268	11	71435906	G	A	0.0385001	0.0131	0.0126	0.298487	0.450564	0.0724491	5.00214e-10	0.0290747	0.0283531	0.30515	0.19057	0.632293	12	ENSG00000172893	11	71428193	71452868	-
TMPRSS5	eQTL_GTEx_Brain_Frontal_Cortex_BA9	ENSG00000166682.10	11	113687550	rs7114297	11	113720680	A	G	0.264516	0.006	0.0058	0.300911	0.516964	0.0665158	7.72256e-15	0.0116062	0.0113183	0.305156	0.305156	0.505863	20	ENSG00000166682	11	113687547	113706373	-
PITPNA	eQTL_eQTLGen	ENSG00000174238	17	1540255	rs10521113	17	1530464	G	A	0.130302	-0.008	0.0078	0.305061	0.579721	0.0115628	0	-0.0137997	0.0134576	0.305162	0.00411211	0.003879	20	ENSG00000174238	17	1517718	1562792	-
ABCA6	eQTL_GTEx_Brain_Hypothalamus	ENSG00000154262.12	17	69078702	rs12939282	17	69132988	T	G	0.682485	-0.0058	0.0056	0.300335	0.504946	0.0694667	3.62457e-13	-0.0114864	0.0112023	0.305194	0.305194	0.386262	14	ENSG00000154262	17	69078702	69141895	-
MT1E	eQTL_GTEx_Brain_Frontal_Cortex_BA9	ENSG00000169715.14	16	56625475	rs1610215	16	56625613	G	C	0.534867	0.0054	0.0052	0.299055	0.343458	0.0533387	1.20112e-10	0.0157224	0.0153358	0.305262	0.305262	0.617021	9	ENSG00000169715	16	56625475	56627112	+
NMRAL1	eQTL_GTEx_Brain_Caudate_basal_ganglia	ENSG00000153406.13	16	4461680	rs4786512	16	4523039	G	A	0.726631	-0.0061	0.0059	0.301184	-0.45275	0.0574227	3.15768e-15	0.0134732	0.013143	0.305306	0.526446	0.787606	20	ENSG00000153406	16	4461691	4495763	-
EIF5A	eQTL_GTEx_Brain_Cerebellar_Hemisphere	ENSG00000132507.17	17	7306999	rs11658072	17	7311505	T	C	0.633644	0.0056	0.0054	0.299719	-0.271446	0.0400414	1.209e-11	-0.0206303	0.0201249	0.30531	0.30531	0.0372022	15	ENSG00000132507	17	7306999	7312463	+
FECH	eQTL_eQTLGen	ENSG00000066926	18	57565540	rs11661387	18	57556905	C	T	0.232618	-0.0081	0.0079	0.305214	0.503394	0.00993245	0	-0.0160908	0.0156967	0.305313	0.0130237	0.0275165	20	ENSG00000066926	18	57544377	57586732	-
LYST	eQTL_eQTLGen	ENSG00000143669	1	235772340	rs10927085	1	235950496	C	T	0.178161	0.0069	0.0067	0.30308	0.107604	0.0100691	1.176e-26	0.064124	0.0625538	0.305315	0.529529	0.135599	10	ENSG00000143669	1	235661041	235883640	-
LRRC1	eQTL_GTEx_Brain_Putamen_basal_ganglia	ENSG00000137269.14	6	53794497	rs4624872	6	53867479	C	T	0.368814	-0.0056	0.0054	0.299719	0.451265	0.066682	1.31099e-11	-0.0124096	0.012106	0.305329	0.305329	0.672956	19	ENSG00000137269	6	53794497	53924125	+
TM2D3	eQTL_GTEx_Brain_Cerebellar_Hemisphere	ENSG00000184277.12	15	101621444	rs7495447	15	101693600	T	C	0.297339	0.0058	0.0056	0.300335	-0.403795	0.0563864	7.99665e-13	-0.0143637	0.0140127	0.30534	0.30534	0.324944	20	ENSG00000184277	15	101621444	101652391	-
AGL	eQTL_GTEx_Brain_Caudate_basal_ganglia	ENSG00000162688.16	1	99850084	rs61213936	1	99857984	G	A	0.138107	0.0077	0.0074	0.298089	-0.426741	0.0715701	2.48311e-09	-0.0180437	0.0176028	0.30534	0.30534	0.662173	20	ENSG00000162688	1	99850361	99924023	+
POLN	eQTL_eQTLGen	ENSG00000130997	4	2157020	rs3762942	4	2231282	A	G	0.051857	0.0115	0.0112	0.304521	0.276781	0.0160809	2.16594e-66	0.0415491	0.0405371	0.30538	0.319759	0.885029	20	ENSG00000130997	4	2071918	2242121	-
MT1E	eQTL_GTEx_Brain_Cortex	ENSG00000169715.14	16	56625475	rs1610215	16	56625613	G	C	0.534867	0.0054	0.0052	0.299055	0.329699	0.0517432	1.86779e-10	0.0163786	0.0159801	0.305392	0.305392	0.45374	8	ENSG00000169715	16	56625475	56627112	+
METTL2A	eQTL_BrainMeta	ENSG00000087995.16	17	62438630	rs3929197	17	62423625	G	A	0.0733179	-0.01	0.0096	0.297566	-0.327251	0.0570568	9.72026e-09	0.0305576	0.0298151	0.30541	0.30541	0.696726	11	ENSG00000087995	17	62423875	62453385	+
MRM1	eQTL_BrainMeta	ENSG00000278619.5	17	36605277	rs11263764	17	36512383	T	C	0.478783	0.0054	0.0052	0.299055	-0.234248	0.0368205	1.99265e-10	-0.0230524	0.0224924	0.305412	0.230552	0.942814	16	ENSG00000278619	17	36601583	36608964	+
CTSO	eQTL_eQTLGen	ENSG00000256043	4	155939014	rs148248078	4	155835175	C	T	0.0102922	-0.0241	0.0235	0.305112	-0.995672	0.0360315	4.42128e-168	0.0242048	0.0236184	0.305445	0.134893	0.228647	20	ENSG00000256043	4	155921580	155953912	-
CARD14	eQTL_BrainMeta	ENSG00000141527.18	17	80189661	rs9911126	17	80083472	A	G	0.241386	-0.0064	0.0062	0.301951	-0.279367	0.0328804	1.95448e-17	0.0229089	0.0223562	0.305494	0.273408	0.961079	20	ENSG00000141527	17	80169992	80209331	+
RASIP1	eQTL_GTEx_Brain_Cerebellum	ENSG00000105538.9	19	48720587	rs838143	19	48748498	A	G	0.0721381	0.0102	0.0098	0.297961	0.559112	0.0956554	5.06376e-09	0.0182432	0.0178035	0.305506	0.305506	0.496967	7	ENSG00000105538	19	48720585	48740610	-
ZBED5	eQTL_BrainMeta	ENSG00000236287.8	11	10835435	rs12418898	11	10844480	T	C	0.112168	0.0086	0.0083	0.300135	0.354244	0.0513494	5.24808e-12	0.0242771	0.023693	0.305528	0.305528	0.136152	13	ENSG00000236287	11	10812074	10858796	-
ZNF347	eQTL_GTEx_Brain_Substantia_nigra	ENSG00000197937.12	19	53124072	rs12985137	19	53114565	T	C	0.551181	0.0054	0.0052	0.299055	0.506659	0.0805178	3.12378e-10	0.0106581	0.0104021	0.305551	0.305551	0.377009	18	ENSG00000197937	19	53124072	53159075	-
ZNF660	eQTL_GTEx_Brain_Amygdala	ENSG00000144792.9	3	44578223	rs939649	3	44590720	T	G	0.841136	-0.0076	0.0073	0.297831	-0.748378	0.129666	7.85251e-09	0.0101553	0.00991185	0.305571	0.305571	0.827227	20	ENSG00000144792	3	44578223	44599694	+
SLC25A38	eQTL_eQTLGen	ENSG00000144659	3	39390360	rs73060219	3	39405005	T	A	0.161565	0.0073	0.0071	0.30387	0.301923	0.0249239	8.92609e-34	0.0241783	0.0236005	0.305606	0.0249064	0.40486	20	ENSG00000144659	3	39383370	39397351	+
ZNF415	eQTL_GTEx_Brain_Substantia_nigra	ENSG00000170954.11	19	53107879	rs12985137	19	53114565	T	C	0.551181	0.0054	0.0052	0.299055	0.528451	0.0846645	4.32821e-10	0.0102185	0.00997534	0.305656	0.305656	0.290808	20	ENSG00000170954	19	53107879	53133077	-
SEMA4G	eQTL_BrainMeta	ENSG00000095539.15	10	100977695	rs11190788	10	101009904	T	G	0.480732	0.0054	0.0052	0.299055	0.167774	0.0269354	4.70191e-10	0.0321862	0.0314219	0.305683	0.305683	0.39793	20	ENSG00000095539	10	100969518	100985871	+
CPOX	eQTL_BrainMeta	ENSG00000080819.9	3	98586547	rs2228056	3	98588786	T	C	0.0814	-0.0096	0.0093	0.301951	-0.376856	0.0455741	1.34997e-16	0.0254739	0.0248694	0.30569	0.30569	0.228158	20	ENSG00000080819	3	98579446	98593648	-
DISP2	eQTL_GTEx_Brain_Putamen_basal_ganglia	ENSG00000140323.5	15	40358235	rs56221586	15	40358201	G	C	0.165477	0.0072	0.007	0.303681	0.711306	0.0638302	7.68349e-29	0.0101222	0.00988288	0.305732	0.305732	0.211206	20	ENSG00000140323	15	40358219	40378621	+
ZNF781	eQTL_GTEx_Brain_Cerebellum	ENSG00000196381.10	19	37667751	rs62108306	19	37691789	T	C	0.423747	-0.0055	0.0053	0.299393	-0.292175	0.046389	3.00788e-10	0.0188243	0.0183844	0.305868	0.305868	0.449243	20	ENSG00000196381	19	37667751	37692315	-
ARHGEF3	eQTL_BrainMeta	ENSG00000163947.12	3	56903374	rs4574264	3	56726887	G	A	0.146315	-0.0075	0.0073	0.304233	0.524039	0.0420709	1.2954e-35	-0.0143119	0.0139776	0.305873	0.305873	0.434969	20	ENSG00000163947	3	56727418	57079329	-
KIF3A	eQTL_BrainMeta	ENSG00000131437.16	5	132715133	rs17691077	5	132707659	C	A	0.1286	-0.0082	0.0079	0.299282	0.292892	0.0470393	4.76828e-10	-0.0279966	0.0273446	0.305908	0.587188	0.46434	9	ENSG00000131437	5	132692628	132737638	-
FBXO42	eQTL_GTEx_Brain_Cortex	ENSG00000037637.10	1	16246839	rs10796411	1	16317236	G	A	0.384654	0.0056	0.0054	0.299719	-0.361161	0.0564446	1.56904e-10	-0.0155056	0.0151469	0.305987	0.305987	0.711168	18	ENSG00000037637	1	16246840	16352480	-
FAR1	eQTL_BrainMeta	ENSG00000197601.13	11	13700507	rs72866526	11	13726741	A	T	0.279949	-0.006	0.0058	0.300911	-0.227718	0.0322264	1.5923e-12	0.0263484	0.0257416	0.306038	0.306038	0.0715166	14	ENSG00000197601	11	13668668	13732346	+
AGL	eQTL_GTEx_Brain_Amygdala	ENSG00000162688.16	1	99850084	rs56731073	1	99859993	C	A	0.13801	0.0077	0.0074	0.298089	-0.552344	0.0970667	1.26777e-08	-0.0139406	0.0136196	0.306039	0.306039	0.900343	16	ENSG00000162688	1	99850361	99924023	+
GFOD2	eQTL_BrainMeta	ENSG00000141098.13	16	67696935	rs56219053	16	67784350	C	T	0.153422	0.0074	0.0072	0.304054	-0.563096	0.0500691	2.41325e-29	-0.0131416	0.0128397	0.306065	0.346938	0.174041	20	ENSG00000141098	16	67674531	67719339	-
FUT8	eQTL_BrainMeta	ENSG00000033170.17	14	65577356	rs17779403	14	65737971	A	G	0.0478723	0.0127	0.0123	0.301828	-0.584342	0.0753548	8.86646e-15	-0.0217338	0.0212351	0.306077	0.721521	0.148733	20	ENSG00000033170	14	65410592	65744121	+
CCDC59	eQTL_eQTLGen	ENSG00000133773	12	82291234	rs73149546	12	82307265	A	G	0.095439	-0.0091	0.0088	0.301094	0.108878	0.0152145	8.2944e-13	-0.0835798	0.0816639	0.30609	0.30609	0.10747	18	ENSG00000133773	12	82223681	82358805	-
CENPC	eQTL_eQTLGen	ENSG00000145241	4	67507132	rs72640777	4	67511596	T	G	0.111728	0.0086	0.0084	0.305925	-0.932194	0.0239164	0	-0.00922555	0.00901411	0.306092	0.0729337	0.230476	20	ENSG00000145241	4	67468762	67545503	-
NUBP2	eQTL_GTEx_Brain_Nucleus_accumbens_basal_ganglia	ENSG00000095906.16	16	1782901	rs2575342	16	1801067	C	G	0.611324	0.0055	0.0053	0.299393	0.202975	0.0328562	6.50546e-10	0.0270969	0.0264774	0.30612	0.30612	0.529269	20	ENSG00000095906	16	1782932	1789186	+
BMP8A	eQTL_eQTLGen	ENSG00000183682	1	39510752	rs148588695	1	39386795	A	G	0.0430749	-0.0125	0.0122	0.305557	-0.854657	0.0433392	1.44663e-86	0.0146258	0.014294	0.306208	0.0114985	0.943673	20	ENSG00000183682	1	39491636	39529869	+
AEBP2	eQTL_eQTLGen	ENSG00000139154	12	19562423	rs7953332	12	19406112	G	C	0.143319	0.0074	0.0072	0.304054	0.194856	0.0179654	2.07892e-27	0.0379768	0.0371159	0.306216	0.568039	0.068365	20	ENSG00000139154	12	19404045	19720801	+
USP46	eQTL_GTEx_Brain_Cerebellar_Hemisphere	ENSG00000109189.12	4	52590972	rs7698026	4	52319571	C	T	0.446968	0.0054	0.0052	0.299055	-0.193851	0.0325034	2.46093e-09	-0.0278564	0.0272283	0.306275	0.306275	0.0474634	14	ENSG00000109189	4	52590960	52659301	-
IRAK2	eQTL_GTEx_Brain_Cerebellum	ENSG00000134070.4	3	10164865	rs3844284	3	10224373	C	T	0.430976	0.0055	0.0053	0.299393	0.48479	0.079429	1.03813e-09	0.0113451	0.0110895	0.306282	0.306282	0.099307	20	ENSG00000134070	3	10164919	10243745	+
ZNF761	eQTL_GTEx_Brain_Cortex	ENSG00000160336.14	19	53445001	rs2708747	19	53432568	A	G	0.529992	-0.0054	0.0052	0.299055	-0.332937	0.0558867	2.56356e-09	0.0162193	0.0158541	0.306291	0.306291	0.253496	20	ENSG00000160336	19	53431984	53461862	+
EVA1B	eQTL_GTEx_Brain_Cortex	ENSG00000142694.6	1	36322031	rs59814496	1	36333373	A	G	0.321444	-0.0058	0.0056	0.300335	-0.355743	0.0543025	5.71016e-11	0.0163039	0.0159372	0.306304	0.306304	0.511297	7	ENSG00000142694	1	36322030	36324154	-
CELSR3	eQTL_eQTLGen	ENSG00000008300	3	48649674	rs2286652	3	48651759	A	G	0.112361	0.0084	0.0082	0.305651	-0.258129	0.0132211	6.86487e-85	-0.0325419	0.0318108	0.306316	0.171832	0.00182091	20	ENSG00000008300	3	48636463	48662886	-
MT1E	eQTL_GTEx_Brain_Hippocampus	ENSG00000169715.14	16	56625475	rs1610215	16	56625613	G	C	0.534867	0.0054	0.0052	0.299055	0.382118	0.0643011	2.80479e-09	0.0141318	0.0138146	0.306327	0.306327	0.288847	13	ENSG00000169715	16	56625475	56627112	+
EIF5A	eQTL_GTEx_Brain_Caudate_basal_ganglia	ENSG00000132507.17	17	7306999	rs11658072	17	7311505	T	C	0.633644	0.0056	0.0054	0.299719	-0.291367	0.0468404	4.95811e-10	-0.0192197	0.0187891	0.306346	0.306346	0.0452382	14	ENSG00000132507	17	7306999	7312463	+
ARHGEF3	eQTL_GTEx_Brain_Cortex	ENSG00000163947.11	3	56727418	rs75056025	3	56731219	T	A	0.14605	-0.0076	0.0073	0.297831	0.227364	0.0413684	3.88319e-08	-0.0334266	0.0326781	0.306352	0.306352	0.68152	11	ENSG00000163947	3	56727418	57079329	-
RPL17	eQTL_BrainMeta	ENSG00000265681.7	18	49490488	rs73959389	18	49525572	C	T	0.0485923	-0.0123	0.0119	0.301317	0.472984	0.0665482	1.18265e-12	-0.0260051	0.0254241	0.306377	0.306377	0.204861	14	ENSG00000265681	18	49488453	49492508	-
DNAH11	eQTL_eQTLGen	ENSG00000105877	7	21722439	rs56249828	7	21904989	C	T	0.312288	-0.0058	0.0056	0.300335	-0.0583067	0.00899989	9.25777e-11	0.099474	0.0972634	0.306437	0.306437	0.558894	20	ENSG00000105877	7	21543039	21901839	+
LONP1	eQTL_GTEx_Brain_Amygdala	ENSG00000196365.11	19	5691877	rs35335072	19	5708709	T	C	0.36301	0.0056	0.0054	0.299719	-0.416099	0.0675481	7.27269e-10	-0.0134583	0.0131603	0.306475	0.306475	0.863642	14	ENSG00000196365	19	5691834	5720572	-
CHPT1	eQTL_GTEx_Brain_Amygdala	ENSG00000111666.10	12	101696947	rs2559851	12	101699211	A	C	0.590026	0.0055	0.0053	0.299393	0.320168	0.0531968	1.75984e-09	0.0171785	0.0167981	0.306475	0.306475	0.9493	17	ENSG00000111666	12	101696947	101744140	+
NTM	eQTL_GTEx_Brain_Hippocampus	ENSG00000182667.14	11	131370478	rs11222565	11	131294894	A	G	0.604444	0.0055	0.0053	0.299393	0.446594	0.0742341	1.78751e-09	0.0123154	0.0120429	0.306481	0.306481	0.227999	14	ENSG00000182667	11	131370478	132336822	+
BPTF	eQTL_GTEx_Brain_Cerebellar_Hemisphere	ENSG00000171634.16	17	67825524	rs11650332	17	67979938	A	G	0.699194	-0.0058	0.0056	0.300335	0.26608	0.0412986	1.17263e-10	-0.021798	0.0213165	0.306504	0.306504	0.538845	20	ENSG00000171634	17	67825503	67984378	+
ZNF143	eQTL_GTEx_Brain_Cerebellar_Hemisphere	ENSG00000166478.9	11	9460703	rs12280301	11	9515452	A	G	0.080006	-0.0102	0.0098	0.297961	0.655535	0.119544	4.16638e-08	-0.0155598	0.0152165	0.306516	0.306516	0.8191	7	ENSG00000166478	11	9460319	9528524	+
ZNF160	eQTL_GTEx_Brain_Nucleus_accumbens_basal_ganglia	ENSG00000170949.17	19	53066606	rs12985137	19	53114565	T	C	0.551181	0.0054	0.0052	0.299055	0.360869	0.061573	4.6056e-09	0.0149639	0.0146341	0.306528	0.306528	0.357108	20	ENSG00000170949	19	53066606	53103434	-
ZNF516	eQTL_BrainMeta	ENSG00000101493.11	18	76426462	rs11663623	18	76624723	G	A	0.513328	0.0054	0.0052	0.299055	-0.164773	0.0281576	4.86227e-09	-0.0327724	0.0320516	0.306551	0.306551	0.352342	6	ENSG00000101493	18	76357682	76495242	-
CHD1	eQTL_eQTLGen	ENSG00000153922	5	98891496	rs76887708	5	98789668	A	G	0.0832482	-0.0093	0.009	0.301448	0.0941179	0.0133066	1.5162e-12	-0.0988122	0.0966399	0.306554	0.306554	0.661916	20	ENSG00000153922	5	98853985	98929007	-
P2RX7	eQTL_eQTLGen	ENSG00000089041	12	121160426	rs11065453	12	121144180	T	C	0.0377264	0.0134	0.0131	0.306355	-0.60812	0.0171657	6.68413e-275	-0.0220351	0.0215508	0.306556	0.151848	0.185795	20	ENSG00000089041	12	121132819	121188032	+
WSCD1	eQTL_BrainMeta	ENSG00000179314.14	17	6091117	rs7220328	17	6084808	G	A	0.2133	-0.0066	0.0064	0.302424	-0.283848	0.0364619	6.98271e-15	0.0232519	0.0227442	0.30663	0.429004	0.113017	6	ENSG00000179314	17	6057807	6124427	+
CDIP1	eQTL_GTEx_Brain_Cortex	ENSG00000089486.16	16	4510675	rs1477123	16	4510626	A	T	0.725103	-0.0061	0.0059	0.301184	-0.389736	0.0569416	7.67491e-12	0.0156516	0.0153102	0.306639	0.306639	0.843303	20	ENSG00000089486	16	4510669	4538828	-
SVIL	eQTL_BrainMeta	ENSG00000197321.15	10	29597149	rs2776629	10	29945283	G	C	0.337297	0.0057	0.0055	0.300032	0.18542	0.0298045	4.93332e-10	0.030741	0.0300712	0.30665	0.30665	0.885513	9	ENSG00000197321	10	29457338	29736959	-
GPR19	eQTL_eQTLGen	ENSG00000183150	12	12678548	rs7964189	12	12688801	T	C	0.0934462	0.0091	0.0089	0.306558	0.656453	0.0131738	0	0.0138624	0.0135606	0.306659	0.0207449	0.565001	20	ENSG00000183150	12	12660890	12696207	-
CACNA2D4	eQTL_BrainMeta	ENSG00000151062.15	12	1855314	rs4765853	12	1868373	G	A	0.138975	0.0077	0.0075	0.304578	0.450377	0.040797	2.46529e-28	0.0170968	0.0167246	0.30666	0.217584	0.826253	20	ENSG00000151062	12	1791963	1918666	-
SEL1L2	eQTL_BrainMeta	ENSG00000101251.13	20	13922845	rs60943288	20	13979206	C	G	0.149629	-0.0074	0.0072	0.304054	0.557419	0.0566652	7.79594e-23	-0.0132755	0.012987	0.30668	0.30668	0.85284	20	ENSG00000101251	20	13849247	13996443	-
LCMT2	eQTL_eQTLGen	ENSG00000168806	15	43327116	rs3742970	15	43330067	A	C	0.0923	-0.0092	0.009	0.306676	-0.687376	0.0164981	0	0.0133842	0.0130972	0.306821	0.247534	0.769208	20	ENSG00000168806	15	43323649	43330582	-
SELENOW	eQTL_BrainMeta	ENSG00000178980.15	19	47781635	rs10412662	19	47779196	C	A	0.120744	-0.008	0.0078	0.305061	-0.490674	0.0413518	1.78133e-32	0.0163041	0.0159558	0.306861	0.341146	0.324952	20	ENSG00000178980	19	47778677	47784686	+
MS4A14	eQTL_GTEx_Brain_Substantia_nigra	ENSG00000166928.10	11	60396014	rs60334615	11	60372692	A	G	0.289753	0.006	0.0058	0.300911	-0.480079	0.0736095	6.939e-11	-0.0124979	0.0122324	0.306918	0.306918	0.73723	20	ENSG00000166928	11	60378530	60417756	+
IQSEC1	eQTL_GTEx_Brain_Cerebellum	ENSG00000144711.13	3	12897220	rs4684904	3	13076454	T	C	0.207417	0.0066	0.0064	0.302424	0.560506	0.0744681	5.20019e-14	0.0117751	0.0115249	0.306921	0.306921	0.94214	20	ENSG00000144711	3	12897043	13283281	-
CSNK1D	eQTL_eQTLGen	ENSG00000141551	17	82256377	rs73366295	17	82292102	T	G	0.0396158	-0.0138	0.0135	0.306676	-0.822211	0.0285366	1.49532e-182	0.016784	0.0164295	0.30698	0.50356	0.702061	20	ENSG00000141551	17	82239023	82273700	-
MICALL2	eQTL_BrainMeta	ENSG00000164877.19	7	1443968	rs12534457	7	1426747	G	T	0.176725	-0.0071	0.0069	0.303486	-0.312369	0.036684	1.66406e-17	0.0227295	0.02225	0.306992	0.242772	0.358965	20	ENSG00000164877	7	1428465	1459470	-
DOT1L	eQTL_eQTLGen	ENSG00000104885	19	2198256	rs12459507	19	2224388	C	A	0.07125	-0.0102	0.0099	0.302868	0.176064	0.022617	6.99338e-15	-0.0579335	0.0567199	0.307067	0.307067	0.552504	20	ENSG00000104885	19	2163933	2232578	+
IMMP2L	eQTL_BrainMeta	ENSG00000184903.10	7	111112580	rs113309470	7	111267745	A	G	0.055895	0.0116	0.0112	0.300335	0.41196	0.066959	7.63122e-10	0.0281581	0.0275697	0.307092	0.0042943	0.0640093	20	ENSG00000184903	7	110662644	111562517	-
CDK11B	eQTL_GTEx_Brain_Cerebellum	ENSG00000248333.8	1	1635264	rs200982240	1	1707486	T	C	0.04705	-0.0139	0.0134	0.29959	0.659894	0.11314	5.45805e-09	-0.021064	0.0206249	0.307118	0.307118	0.00152558	10	ENSG00000248333	1	1635225	1659012	-
NKX6-1	eQTL_GTEx_Brain_Nucleus_accumbens_basal_ganglia	ENSG00000163623.9	4	84491987	rs7695490	4	84146009	A	G	0.404289	-0.0055	0.0053	0.299393	0.366428	0.0637563	9.06673e-09	-0.0150098	0.0146978	0.307149	0.307149	0.810425	18	ENSG00000163623	4	84491985	84499292	-
DOCK9	eQTL_GTEx_Brain_Cerebellum	ENSG00000088387.18	13	98793429	rs9584969	13	98909834	T	C	0.111965	-0.0082	0.0079	0.299282	0.423103	0.0743406	1.25993e-08	-0.0193806	0.0189796	0.307192	0.307192	0.627316	20	ENSG00000088387	13	98793429	99086625	-
FHOD1	eQTL_eQTLGen	ENSG00000135723	16	67238435	rs4783585	16	67233376	A	G	0.0785261	-0.0095	0.0093	0.307015	-0.546558	0.0146084	2.31744e-306	0.0173815	0.0170219	0.307195	0.107177	0.620274	20	ENSG00000135723	16	67229387	67247481	-
MT1E	eQTL_GTEx_Brain_Hypothalamus	ENSG00000169715.14	16	56625475	rs1610215	16	56625613	G	C	0.534867	0.0054	0.0052	0.299055	0.292373	0.0521174	2.02456e-08	0.0184696	0.0180877	0.3072	0.3072	0.46417	4	ENSG00000169715	16	56625475	56627112	+
IFTAP	eQTL_BrainMeta	ENSG00000166352.18	11	36635032	rs73439916	11	36647660	G	A	0.0764806	0.0099	0.0096	0.302424	-0.377425	0.0518078	3.21425e-13	-0.0262304	0.0256891	0.307221	0.307221	0.195129	20	ENSG00000166352	11	36594369	36675695	+
ESYT1	eQTL_BrainMeta	ENSG00000139641.13	12	56131462	rs10747761	12	56129273	G	A	0.127695	0.0081	0.0078	0.299055	0.258033	0.0460956	2.17113e-08	0.0313913	0.0307445	0.307235	0.307235	0.0933759	15	ENSG00000139641	12	56118250	56144674	+
IBA57	eQTL_GTEx_Brain_Cerebellar_Hemisphere	ENSG00000181873.12	1	228165815	rs7512209	1	228124015	T	C	0.588363	0.0055	0.0053	0.299393	0.323519	0.0568332	1.25246e-08	0.0170005	0.0166523	0.307297	0.307297	0.351693	20	ENSG00000181873	1	228165804	228182257	+
ZNF552	eQTL_GTEx_Brain_Nucleus_accumbens_basal_ganglia	ENSG00000178935.5	19	57803841	rs55658516	19	57790042	C	T	0.35315	0.0056	0.0054	0.299719	0.50033	0.086117	6.25144e-09	0.0111926	0.0109635	0.307301	0.307301	0.614054	17	ENSG00000178935	19	57803841	57814913	-
ZNF415	eQTL_GTEx_Brain_Caudate_basal_ganglia	ENSG00000170954.11	19	53107879	rs12985137	19	53114565	T	C	0.551181	0.0054	0.0052	0.299055	0.367293	0.0659912	2.60967e-08	0.0147022	0.014402	0.307328	0.307328	0.644531	11	ENSG00000170954	19	53107879	53133077	-
VSIG2	eQTL_BrainMeta	ENSG00000019102.12	11	124749864	rs2075712	11	124751345	A	C	0.157527	-0.0072	0.007	0.303681	0.312688	0.0376077	9.21608e-17	-0.0230261	0.0225572	0.307354	0.307354	0.13483	20	ENSG00000019102	11	124747474	124752255	-
AZGP1	eQTL_BrainMeta	ENSG00000160862.13	7	99971381	rs188243493	7	99976339	G	A	0.0130906	-0.0229	0.0223	0.304465	1.57848	0.169635	1.33803e-20	-0.0145077	0.0142133	0.307392	0.389497	0.902545	20	ENSG00000160862	7	99966720	99976042	-
COQ6	eQTL_GTEx_Brain_Putamen_basal_ganglia	ENSG00000119723.16	14	73949926	rs11624656	14	74182659	G	T	0.535357	-0.0054	0.0052	0.299055	-0.367455	0.0663904	3.11655e-08	0.0146957	0.0143983	0.30742	0.30742	0.126431	20	ENSG00000119723	14	73949926	73963670	+
MCUR1	eQTL_GTEx_Brain_Cerebellum	ENSG00000050393.11	6	13786557	rs113835839	6	13784393	T	C	0.244498	-0.0062	0.006	0.301448	-0.417909	0.0646306	1.00557e-10	0.0148358	0.0145394	0.307546	0.307546	0.309262	11	ENSG00000050393	6	13786557	13814568	-
OAF	eQTL_GTEx_Brain_Putamen_basal_ganglia	ENSG00000184232.8	11	120210767	rs12791393	11	120188194	T	C	0.312	-0.0059	0.0057	0.300628	-0.274846	0.0452582	1.25662e-09	0.0214666	0.021038	0.307552	0.307552	0.845641	20	ENSG00000184232	11	120211032	120230334	+
MCUR1	eQTL_GTEx_Brain_Frontal_Cortex_BA9	ENSG00000050393.11	6	13786557	rs113835839	6	13784393	T	C	0.244498	-0.0062	0.006	0.301448	-0.445796	0.0690613	1.08165e-10	0.0139077	0.0136304	0.307566	0.307566	0.622885	11	ENSG00000050393	6	13786557	13814568	-
SLC35F4	eQTL_GTEx_Brain_Cerebellum	ENSG00000151812.14	14	57563922	rs1745694	14	57607554	T	C	0.752504	-0.0063	0.0061	0.301704	0.538232	0.0818259	4.77554e-11	-0.011705	0.0114723	0.307592	0.307592	0.179147	6	ENSG00000151812	14	57563920	57982194	-
ZNF143	eQTL_eQTLGen	ENSG00000166478	11	9494422	rs11042379	11	9476405	A	G	0.0801741	-0.01	0.0098	0.307535	0.861875	0.0145808	0	-0.0116026	0.0113723	0.307607	0.453706	0.585503	20	ENSG00000166478	11	9460319	9528524	+
MT1E	eQTL_GTEx_Brain_Anterior_cingulate_cortex_BA24	ENSG00000169715.14	16	56625475	rs1610215	16	56625613	G	C	0.534867	0.0054	0.0052	0.299055	0.401746	0.0736324	4.86695e-08	0.0134413	0.0131759	0.307658	0.307658	0.941746	3	ENSG00000169715	16	56625475	56627112	+
EMP1	eQTL_BrainMeta	ENSG00000134531.10	12	13208332	rs7300383	12	13193512	T	G	0.120112	0.0084	0.0082	0.305651	0.514834	0.0464096	1.35247e-28	0.0163159	0.0159952	0.307705	0.0382996	0.671411	20	ENSG00000134531	12	13196723	13219941	+
CPNE7	eQTL_BrainMeta	ENSG00000178773.15	16	89586502	rs464972	16	89571770	C	T	0.0630231	-0.0112	0.0109	0.304174	0.601535	0.0710443	2.51706e-17	-0.018619	0.0182532	0.30771	0.481432	0.0309694	20	ENSG00000178773	16	89575758	89597246	+
PLEKHA8	eQTL_GTEx_Brain_Cerebellar_Hemisphere	ENSG00000106086.18	7	30027404	rs10951259	7	30046150	G	T	0.146459	0.0076	0.0074	0.304408	0.524214	0.0599199	2.16051e-18	0.0144979	0.0142133	0.307718	0.307718	0.0555119	20	ENSG00000106086	7	30027404	30130483	+
TTF2	eQTL_GTEx_Brain_Cortex	ENSG00000116830.11	1	117060303	rs3754109	1	117058997	A	G	0.0525	0.0122	0.0119	0.305264	1.4033	0.14233	6.23906e-23	0.00869379	0.00852573	0.307865	0.307865	0.156407	9	ENSG00000116830	1	117060326	117107453	+
DISP2	eQTL_GTEx_Brain_Cortex	ENSG00000140323.5	15	40358235	rs56221586	15	40358201	G	C	0.165477	0.0072	0.007	0.303681	0.325726	0.0418676	7.2575e-15	0.0221045	0.0216775	0.307872	0.307872	0.393814	10	ENSG00000140323	15	40358219	40378621	+
SPTLC1	eQTL_eQTLGen	ENSG00000090054	9	92057750	rs7029539	9	92102040	G	A	0.151562	0.0073	0.0071	0.30387	0.0863181	0.0108911	2.2705e-15	0.0845709	0.0829431	0.307906	0.110997	0.709293	20	ENSG00000090054	9	92000087	92115413	-
FAM118A	eQTL_GTEx_Brain_Spinal_cord_cervical_c-1	ENSG00000100376.11	22	45308968	rs5764704	22	45362107	T	C	0.87715	-0.008	0.0078	0.305061	-1.55743	0.165814	5.85286e-21	0.00513667	0.00503802	0.307928	0.307928	0.604333	20	ENSG00000100376	22	45308968	45341955	+
ADNP	eQTL_eQTLGen	ENSG00000101126	20	50910176	rs73128488	20	50895823	A	G	0.246604	0.0063	0.0061	0.301704	-0.0597096	0.00934276	1.648e-10	-0.105511	0.103486	0.307937	0.48318	0.177431	20	ENSG00000101126	20	50888916	50931437	-
TTF2	eQTL_GTEx_Brain_Caudate_basal_ganglia	ENSG00000116830.11	1	117060303	rs3754109	1	117058997	A	G	0.0525	0.0122	0.0119	0.305264	1.15376	0.118762	2.60445e-22	0.0105741	0.0103714	0.307943	0.307943	0.128016	8	ENSG00000116830	1	117060326	117107453	+
CDC42BPA	eQTL_GTEx_Brain_Cerebellar_Hemisphere	ENSG00000143776.18	1	226989865	rs7540726	1	227331972	C	T	0.328341	0.0057	0.0055	0.300032	0.310357	0.0546359	1.3433e-08	0.0183659	0.018014	0.307949	0.307949	0.146566	20	ENSG00000143776	1	226989865	227318492	-
IQSEC1	eQTL_GTEx_Brain_Cerebellar_Hemisphere	ENSG00000144711.13	3	12897220	rs4684904	3	13076454	T	C	0.207417	0.0066	0.0064	0.302424	0.618016	0.0911829	1.22053e-11	0.0106793	0.0104749	0.307958	0.307958	0.757664	16	ENSG00000144711	3	12897043	13283281	-
TTF2	eQTL_GTEx_Brain_Nucleus_accumbens_basal_ganglia	ENSG00000116830.11	1	117060303	rs3754109	1	117058997	A	G	0.0525	0.0122	0.0119	0.305264	1.14932	0.119592	7.23037e-22	0.010615	0.0104127	0.308001	0.308001	0.219197	11	ENSG00000116830	1	117060326	117107453	+
SAAL1	eQTL_GTEx_Brain_Hippocampus	ENSG00000166788.9	11	18069935	rs12792460	11	18054892	G	C	0.274804	-0.0061	0.0059	0.301184	-0.6633	0.109702	1.48159e-09	0.00919644	0.00902402	0.308152	0.308152	0.781308	20	ENSG00000166788	11	18069935	18106087	-
RETSAT	eQTL_eQTLGen	ENSG00000042445	2	85348242	rs2366404	2	85324656	G	A	0.48365	-0.0053	0.0052	0.308093	-0.60798	0.0107139	0	0.00871739	0.00855429	0.308171	0.777482	0.90096	20	ENSG00000042445	2	85341955	85354531	-
SARDH	eQTL_GTEx_Brain_Caudate_basal_ganglia	ENSG00000123453.17	9	133663560	rs129882	9	133658547	T	C	0.184972	0.0068	0.0066	0.302868	-0.366953	0.0534693	6.74909e-12	-0.018531	0.0181875	0.308258	0.140511	0.795012	15	ENSG00000123453	9	133663560	133739955	-
RPL10A	eQTL_eQTLGen	ENSG00000198755	6	35469593	rs2076172	6	35469148	C	T	0.435793	-0.0053	0.0052	0.308093	0.595197	0.0161866	5.37517e-296	-0.00890461	0.00873996	0.308279	0.110821	0.138183	20	ENSG00000198755	6	35468401	35470785	+
AKIP1	eQTL_eQTLGen	ENSG00000166452	11	8915612	rs2016942	11	8917240	G	A	0.458835	0.0054	0.0053	0.308266	0.586314	0.00816477	0	0.00921008	0.00904043	0.308314	0.0276425	0.681614	20	ENSG00000166452	11	8911139	8920084	+
TMPRSS5	eQTL_GTEx_Brain_Anterior_cingulate_cortex_BA24	ENSG00000166682.10	11	113687550	rs7114297	11	113720680	A	G	0.264516	0.006	0.0058	0.300911	0.383649	0.0654256	4.52127e-09	0.0156393	0.0153514	0.308321	0.308321	0.491835	20	ENSG00000166682	11	113687547	113706373	-
TTF2	eQTL_GTEx_Brain_Frontal_Cortex_BA9	ENSG00000116830.11	1	117060303	rs3754109	1	117058997	A	G	0.0525	0.0122	0.0119	0.305264	1.34032	0.147631	1.09699e-19	0.0091023	0.0089349	0.308329	0.308329	0.155413	9	ENSG00000116830	1	117060326	117107453	+
ITGA6	eQTL_eQTLGen	ENSG00000091409	2	172466906	rs114005087	2	172504663	T	C	0.0357215	-0.014	0.0136	0.303286	0.140627	0.0198385	1.3548e-12	-0.0995541	0.0977242	0.308333	0.508175	0.477857	15	ENSG00000091409	2	172427354	172506459	+
TTF2	eQTL_GTEx_Brain_Cerebellum	ENSG00000116830.11	1	117060303	rs3754109	1	117058997	A	G	0.0525	0.0122	0.0119	0.305264	1.4103	0.155626	1.2792e-19	0.00865064	0.00849175	0.30834	0.30834	0.213216	7	ENSG00000116830	1	117060326	117107453	+
PACRGL	eQTL_GTEx_Brain_Nucleus_accumbens_basal_ganglia	ENSG00000163138.18	4	20696282	rs1365580	4	20686179	T	G	0.127802	0.0079	0.0077	0.304904	-0.868214	0.101438	1.13793e-17	-0.00909914	0.00893227	0.308354	0.353811	0.816536	20	ENSG00000163138	4	20696282	20752907	+
OLFM4	eQTL_eQTLGen	ENSG00000102837	13	53040435	rs9536337	13	53022551	G	A	0.4532	-0.0053	0.0052	0.308093	-0.242174	0.00786439	3.17786e-208	0.0218851	0.0214839	0.308358	0.276958	0.429245	20	ENSG00000102837	13	53028813	53052057	+
GALNT6	eQTL_eQTLGen	ENSG00000139629	12	51372057	rs10876169	12	51389636	A	T	0.420677	-0.0054	0.0053	0.308266	0.375611	0.00789416	0	-0.0143766	0.0141136	0.308377	0.727232	0.186296	20	ENSG00000139629	12	51351247	51392867	-
EFNB3	eQTL_BrainMeta	ENSG00000108947.5	17	7708287	rs148754468	17	7713414	G	A	0.0285169	0.0155	0.0151	0.304661	-0.664614	0.0807461	1.8579e-16	-0.0233218	0.022896	0.308393	0.424307	0.500596	19	ENSG00000108947	17	7705202	7711372	+
LHPP	eQTL_eQTLGen	ENSG00000107902	10	124539856	rs11245108	10	124478807	A	G	0.409933	0.0054	0.0053	0.308266	-0.373235	0.00846526	0	-0.0144681	0.014204	0.308395	0.618825	0.932031	20	ENSG00000107902	10	124461823	124617888	+
TACC1	eQTL_eQTLGen	ENSG00000147526	8	38790607	rs11467	8	38787396	G	A	0.379263	-0.0054	0.0053	0.308266	-0.354347	0.0080766	0	0.0152393	0.0149611	0.308396	0.0773678	0.80168	20	ENSG00000147526	8	38728186	38853028	+
EPAS1	eQTL_eQTLGen	ENSG00000116016	2	46340182	rs11691694	2	46394942	C	G	0.483098	-0.0053	0.0052	0.308093	0.227698	0.00791474	5.26292e-182	-0.0232764	0.0228516	0.308397	0.21026	0.699769	20	ENSG00000116016	2	46293667	46386697	+
TBC1D3D	eQTL_GTEx_Brain_Cerebellar_Hemisphere	ENSG00000274419.6	17	38003976	rs9303282	17	38308818	T	C	0.928868	-0.01	0.0097	0.302575	-0.928739	0.14106	4.58017e-11	0.0107673	0.0105715	0.308432	0.308432	0.0291205	7	ENSG00000274419	17	38003976	38014902	+
HTATIP2	eQTL_BrainMeta	ENSG00000109854.14	11	20373734	rs10437608	11	20364060	G	A	0.450141	-0.0053	0.0052	0.308093	-0.759169	0.0281069	1.12705e-160	0.00698132	0.00685447	0.308438	0.901231	0.996009	20	ENSG00000109854	11	20363685	20383782	+
OR7A5	eQTL_BrainMeta	ENSG00000188269.10	19	14830713	rs66824756	19	14836381	C	T	0.386931	0.0054	0.0053	0.308266	0.946509	0.0269087	4.85137e-271	0.00570518	0.00560187	0.308468	0.15948	0.935624	20	ENSG00000188269	19	14826241	14835185	-
ZNF775	eQTL_eQTLGen	ENSG00000196456	7	150383710	rs58892590	7	150427764	A	G	0.390914	-0.0054	0.0053	0.308266	0.297716	0.00882788	2.52759e-249	-0.0181381	0.0178103	0.308486	0.125596	0.00704903	20	ENSG00000196456	7	150368790	150398630	+
TTC23	eQTL_BrainMeta	ENSG00000103852.13	15	99193773	rs56315393	15	99251134	C	A	0.482268	0.0053	0.0052	0.308093	-0.712432	0.0284157	1.01013e-138	-0.00743931	0.00730497	0.308493	0.920655	0.489486	20	ENSG00000103852	15	99136323	99251223	-
PIF1	eQTL_GTEx_Brain_Cortex	ENSG00000140451.12	15	64815632	rs113818297	15	64835305	G	A	0.365719	-0.0057	0.0055	0.300032	0.435796	0.0795992	4.37808e-08	-0.0130795	0.0128447	0.308545	0.308545	0.0837347	15	ENSG00000140451	15	64815632	64825668	-
AP1S3	eQTL_eQTLGen	ENSG00000152056	2	223794856	rs6436440	2	223840189	A	G	0.474542	0.0053	0.0052	0.308093	0.183147	0.0078874	2.8466e-119	0.0289385	0.0284198	0.308559	0.140625	0.981555	20	ENSG00000152056	2	223751686	223838027	-
IFT74	eQTL_GTEx_Brain_Cerebellar_Hemisphere	ENSG00000096872.15	9	26956373	rs10967694	9	27071648	C	T	0.044735	0.0132	0.0128	0.302424	1.56958	0.244057	1.26599e-10	0.00840989	0.00825923	0.308563	0.308563	0.400993	17	ENSG00000096872	9	26947039	27066134	+
CDH8	eQTL_BrainMeta	ENSG00000150394.14	16	61842138	rs74710412	16	62052134	A	G	0.151894	0.0073	0.0071	0.30387	0.29814	0.04077	2.61772e-13	0.0244851	0.0240485	0.308605	0.308605	0.11628	20	ENSG00000150394	16	61647242	62037035	-
TTC38	eQTL_GTEx_Brain_Anterior_cingulate_cortex_BA24	ENSG00000075234.16	22	46267961	rs6008534	22	46289352	A	G	0.0297446	0.0154	0.015	0.304578	0.738946	0.0932817	2.34358e-15	0.0208405	0.020469	0.308606	0.308606	0.246032	12	ENSG00000075234	22	46267961	46294008	+
MRPS16	eQTL_eQTLGen	ENSG00000182180	10	73250768	rs7100670	10	73396278	T	C	0.06525	0.0107	0.0105	0.30818	0.357878	0.0153979	1.71388e-119	0.0298985	0.0293678	0.308645	0.689674	0.86037	3	ENSG00000182180	10	73248843	73252693	-
TBC1D32	eQTL_GTEx_Brain_Cerebellum	ENSG00000146350.13	6	121079494	rs2884396	6	121178921	C	T	0.916458	-0.0096	0.0093	0.301951	-0.646232	0.10508	7.75346e-10	0.0148553	0.0145924	0.30867	0.30867	0.504746	20	ENSG00000146350	6	121079494	121334745	-
ZNF160	eQTL_GTEx_Brain_Putamen_basal_ganglia	ENSG00000170949.17	19	53066606	rs2303689	19	53122859	A	G	0.2582	0.0062	0.006	0.301448	0.389426	0.0656391	2.97748e-09	0.0159209	0.0156392	0.308674	0.308674	0.533694	20	ENSG00000170949	19	53066606	53103434	-
PRDX2	eQTL_eQTLGen	ENSG00000167815	19	12799310	rs897804	19	12766150	C	G	0.3965	-0.0054	0.0053	0.308266	0.235476	0.00955092	3.26872e-134	-0.0229323	0.0225268	0.308678	0.0012747	0.000598831	20	ENSG00000167815	19	12796820	12801800	-
RPL10A	eQTL_BrainMeta	ENSG00000198755.11	6	35469593	rs2076172	6	35469148	T	C	0.564207	0.0053	0.0052	0.308093	-0.701427	0.0340337	2.24261e-94	-0.00755603	0.00742252	0.308684	0.163288	0.0669975	20	ENSG00000198755	6	35468401	35470785	+
IFI27	eQTL_eQTLGen	ENSG00000165949	14	94110767	rs7141881	14	94117527	A	G	0.385816	-0.0055	0.0054	0.308432	0.227556	0.00807671	1.20622e-174	-0.0241699	0.0237459	0.308748	0.0732166	0.151091	20	ENSG00000165949	14	94104836	94116695	+
PLA2G12A	eQTL_BrainMeta	ENSG00000123739.11	4	109720030	rs9995011	4	109731578	A	C	0.426648	0.0054	0.0053	0.308266	-0.69785	0.0305896	3.3794e-115	-0.00773805	0.00760232	0.308748	0.813975	0.406709	20	ENSG00000123739	4	109709989	109730070	-
HCST	eQTL_eQTLGen	ENSG00000126264	19	35903453	rs16960862	19	35899221	G	A	0.0107021	0.0249	0.0243	0.305509	-0.431967	0.0492237	1.69999e-18	-0.0576433	0.0566365	0.308784	0.308784	0.541404	9	ENSG00000126264	19	35902529	35904377	+
NR2C2	eQTL_BrainMeta	ENSG00000177463.15	3	15000592	rs6773717	3	15063487	G	C	0.297141	-0.0059	0.0057	0.300628	-0.179652	0.0321496	2.2972e-08	0.0328413	0.0322678	0.308785	0.308785	0.904695	18	ENSG00000177463	3	14947583	15053600	+
PIK3C2A	eQTL_eQTLGen	ENSG00000011405	11	17142856	rs12577388	11	17079608	T	C	0.311698	-0.0057	0.0056	0.308746	-0.491922	0.00894377	0	0.0115872	0.0113859	0.308829	0.235357	0.532735	20	ENSG00000011405	11	17077730	17207986	-
TOMM7	eQTL_eQTLGen	ENSG00000196683	7	22817740	rs10276099	7	22823331	A	G	0.313489	0.0057	0.0056	0.308746	-0.433943	0.0080263	0	-0.0131354	0.0129072	0.308832	0.531022	0.184933	20	ENSG00000196683	7	22812628	22822849	-
BMPR1B	eQTL_BrainMeta	ENSG00000138696.11	4	94958201	rs1444922	4	94991070	G	A	0.3796	-0.0054	0.0053	0.308266	0.656989	0.0321286	6.16324e-93	-0.00821932	0.00807712	0.308865	0.677233	0.914507	20	ENSG00000138696	4	94757955	95158448	+
ZNF181	eQTL_eQTLGen	ENSG00000197841	19	34739766	rs4806050	19	34743430	A	G	0.319474	-0.0057	0.0056	0.308746	-0.355637	0.00904359	0	0.0160276	0.0157517	0.308908	0.61977	0.808235	20	ENSG00000197841	19	34734155	34745378	+
CTNNA1	eQTL_eQTLGen	ENSG00000044115	5	138773000	rs700621	5	138762741	C	T	0.297539	0.0058	0.0057	0.308895	-0.804681	0.00722673	0	-0.00720783	0.00708385	0.308915	0.0336815	0.849191	20	ENSG00000044115	5	138610967	138935034	+
LRCH3	eQTL_eQTLGen	ENSG00000186001	3	197839831	rs4528996	3	197857398	T	C	0.100706	-0.0091	0.0089	0.306558	-0.142403	0.0137899	5.34207e-25	0.0639031	0.0628043	0.308917	0.308917	0.138267	20	ENSG00000186001	3	197791226	197888436	+
IGLON5	eQTL_BrainMeta	ENSG00000142549.9	19	51321101	rs7246422	19	51309159	T	C	0.550803	-0.0053	0.0052	0.308093	-0.469119	0.0273575	6.53728e-66	0.0112978	0.0111042	0.308947	0.621293	0.407995	20	ENSG00000142549	19	51311644	51330891	+
METTL17	eQTL_eQTLGen	ENSG00000165792	14	20993508	rs2741729	14	20987933	A	C	0.321881	0.0057	0.0056	0.308746	-0.327201	0.00928267	3.60619e-272	-0.0174205	0.017122	0.308947	0.00243354	0.0758523	20	ENSG00000165792	14	20989973	20997035	+
AP3B1	eQTL_eQTLGen	ENSG00000132842	5	78148512	rs11746090	5	78044022	A	G	0.304925	-0.0058	0.0057	0.308895	-0.562535	0.00828337	0	0.0103105	0.0101338	0.308949	0.967295	0.254345	20	ENSG00000132842	5	78000522	78294762	-
COX10	eQTL_BrainMeta	ENSG00000006695.12	17	14150613	rs2072279	17	14077033	G	A	0.49125	-0.0053	0.0052	0.308093	0.479975	0.0282916	1.48304e-64	-0.0110422	0.0108534	0.308965	0.0668501	0.32259	20	ENSG00000006695	17	14069490	14231736	+
ZNF181	eQTL_BrainMeta	ENSG00000197841.15	19	34739767	rs4806050	19	34743430	A	G	0.319474	-0.0057	0.0056	0.308746	-0.832316	0.0321092	3.82283e-148	0.00684836	0.0067334	0.309119	0.721731	0.602178	20	ENSG00000197841	19	34734155	34745378	+
TXLNB	eQTL_eQTLGen	ENSG00000164440	6	139266030	rs62441202	6	139270754	C	T	0.1092	-0.0087	0.0085	0.306058	0.129605	0.0142916	1.2056e-19	-0.067127	0.0660003	0.309119	0.664424	0.50981	12	ENSG00000164440	6	139240061	139291998	-
RIF1	eQTL_BrainMeta	ENSG00000080345.18	2	151458948	rs2444256	2	151423851	A	G	0.386887	0.0054	0.0053	0.308266	-0.608842	0.0355887	1.29888e-65	-0.00886929	0.00872047	0.309122	0.281819	0.927034	20	ENSG00000080345	2	151409883	151508013	+
POP5	eQTL_eQTLGen	ENSG00000167272	12	120580083	rs492574	12	120568155	A	G	0.278956	-0.0058	0.0057	0.308895	0.282464	0.00855206	3.13957e-239	-0.0205336	0.0201891	0.309124	0.275513	0.156479	20	ENSG00000167272	12	120578764	120581402	-
FAM227A	eQTL_BrainMeta	ENSG00000184949.17	22	38617375	rs5757191	22	38633690	C	T	0.308543	0.0057	0.0056	0.308746	0.817022	0.0324908	1.55258e-139	0.00697656	0.00685977	0.309142	0.199274	0.733315	20	ENSG00000184949	22	38578118	38656629	-
RNASEH2A	eQTL_eQTLGen	ENSG00000104889	19	12810112	rs897804	19	12766150	C	G	0.3965	-0.0054	0.0053	0.308266	0.162421	0.00961936	5.82112e-64	-0.0332469	0.0326906	0.309145	0.0402559	0.000728627	20	ENSG00000104889	19	12806584	12813640	+
MORN1	eQTL_eQTLGen	ENSG00000116151	1	2356480	rs7545940	1	2368188	C	T	0.3669	0.0055	0.0054	0.308432	-0.159328	0.00878518	1.6566e-73	-0.03452	0.0339458	0.309193	0.524779	0.523821	20	ENSG00000116151	1	2321253	2391707	-
PTGS2	eQTL_eQTLGen	ENSG00000073756	1	186676107	rs689470	1	186671926	A	G	0.0227568	-0.0175	0.0172	0.308943	-0.774304	0.0264564	2.71546e-188	0.0226009	0.0222269	0.309235	0.437748	0.271406	13	ENSG00000073756	1	186671791	186680922	-
ZNF500	eQTL_BrainMeta	ENSG00000103199.14	16	4757931	rs12599765	16	4762208	G	A	0.377537	-0.0054	0.0053	0.308266	0.500536	0.0311765	5.27958e-58	-0.0107884	0.0106099	0.309238	0.766762	0.175709	20	ENSG00000103199	16	4748239	4767624	-
KIR2DL3	eQTL_eQTLGen	ENSG00000243772	19	54745782	rs11084367	19	54701503	A	G	0.0323	0.0156	0.0152	0.304743	0.244508	0.0326769	7.28663e-14	0.0638016	0.0627477	0.30925	0.685785	0.252936	7	ENSG00000243772	19	54738513	54753052	+
SBK2	eQTL_GTEx_Brain_Cerebellar_Hemisphere	ENSG00000187550.8	19	55529733	rs4801342	19	55523694	A	G	0.097502	0.009	0.0087	0.300911	0.882255	0.159844	3.4001e-08	0.0102011	0.0100328	0.309259	0.309259	0.102463	6	ENSG00000187550	19	55528611	55537133	-
TMEM167A	eQTL_BrainMeta	ENSG00000174695.10	5	83065355	rs10061690	5	83063226	A	G	0.410805	-0.0054	0.0053	0.308266	-0.530798	0.03414	1.64907e-54	0.0101734	0.0100064	0.309302	0.107265	0.334816	20	ENSG00000174695	5	83052846	83077863	-
PIGF	eQTL_eQTLGen	ENSG00000151665	2	46598996	rs13413254	2	46575795	T	A	0.363948	0.0055	0.0054	0.308432	0.136771	0.00819489	1.55496e-62	0.0402132	0.0395555	0.309331	0.83519	0.0811417	20	ENSG00000151665	2	46580937	46617055	-
FAT2	eQTL_eQTLGen	ENSG00000086570	5	151536518	rs11953411	5	151418773	G	A	0.391024	-0.0054	0.0053	0.308266	-0.1269	0.00830998	1.19698e-52	0.0425532	0.041858	0.30934	0.418226	0.0917609	20	ENSG00000086570	5	151504092	151591331	-
PPFIA2	eQTL_GTEx_Brain_Spinal_cord_cervical_c-1	ENSG00000139220.16	12	81261949	rs2141703	12	81332607	C	T	0.246849	-0.0062	0.006	0.301448	0.640131	0.112844	1.40555e-08	-0.00968552	0.00952732	0.309342	0.309342	0.539556	19	ENSG00000139220	12	81257975	81759553	-
MGA	eQTL_eQTLGen	ENSG00000174197	15	41697152	rs12440747	15	41744492	A	G	0.347863	-0.0055	0.0054	0.308432	0.145967	0.00913962	2.04141e-57	-0.0376797	0.0370698	0.309413	0.630969	0.0366017	20	ENSG00000174197	15	41621134	41773081	+
LNP1	eQTL_BrainMeta	ENSG00000206535.8	3	100428926	rs277646	3	100354982	T	G	0.335257	0.0056	0.0055	0.308592	0.626598	0.0363521	1.40295e-66	0.00893715	0.00879286	0.309434	0.904064	0.523405	20	ENSG00000206535	3	100401532	100456319	+
COL15A1	eQTL_BrainMeta	ENSG00000204291.11	9	99006986	rs7043134	9	99021791	G	A	0.224249	0.0064	0.0062	0.301951	0.20666	0.0355948	6.40226e-09	0.0309688	0.0304715	0.309477	0.309477	0.10704	20	ENSG00000204291	9	98943179	99070792	+
GOLGA8A	eQTL_eQTLGen	ENSG00000175265	15	34408268	rs7495444	15	34605021	T	A	0.393055	-0.0055	0.0054	0.308432	-0.233126	0.0151445	1.81248e-53	0.0235924	0.0232141	0.309488	0.816652	0.517936	20	ENSG00000175265	15	34379068	34437808	-
LYNX1	eQTL_BrainMeta	ENSG00000180155.20	8	142774502	rs4506190	8	142769957	T	C	0.318675	0.0056	0.0055	0.308592	0.586762	0.0352062	2.29822e-62	0.0095439	0.00939095	0.309493	0.435395	0.227814	20	ENSG00000180155	8	142771197	142777810	-
SAMD15	eQTL_BrainMeta	ENSG00000100583.4	14	77384093	rs4899654	14	77400971	A	C	0.470063	-0.0053	0.0052	0.308093	0.439773	0.0329125	1.00999e-40	-0.0120517	0.0118586	0.309497	0.580361	0.300119	20	ENSG00000100583	14	77376689	77392163	+
GALC	eQTL_eQTLGen	ENSG00000054983	14	87915742	rs28533072	14	88004634	T	C	0.243793	-0.0062	0.0061	0.309442	-0.352513	0.00925421	0	0.017588	0.0173105	0.309614	0.919122	0.734334	20	ENSG00000054983	14	87837820	87993665	-
COL5A3	eQTL_BrainMeta	ENSG00000080573.7	19	9985032	rs2010448	19	9992907	T	C	0.34249	-0.0056	0.0055	0.308592	-0.496976	0.0321375	6.067e-54	0.0112681	0.0110909	0.309638	0.0490115	0.316172	20	ENSG00000080573	19	9959561	10010504	-
CASP6	eQTL_BrainMeta	ENSG00000138794.10	4	109696102	rs9995011	4	109731578	A	C	0.426648	0.0054	0.0053	0.308266	-0.451352	0.0337975	1.11378e-40	-0.0119641	0.0117766	0.30967	0.560593	0.379282	20	ENSG00000138794	4	109688622	109703583	-
TBC1D8	eQTL_BrainMeta	ENSG00000204634.13	2	101130047	rs10207371	2	101146765	C	T	0.380861	0.0054	0.0053	0.308266	-0.373429	0.0286856	9.66806e-39	-0.0144606	0.0142362	0.309743	0.414263	0.174027	20	ENSG00000204634	2	101007228	101252866	-
DNAJA4	eQTL_BrainMeta	ENSG00000140403.12	15	78273141	rs12442376	15	78267425	T	G	0.274894	-0.0059	0.0058	0.309039	0.663534	0.035739	6.04404e-77	-0.00889178	0.00875418	0.309764	0.565421	0.0146136	20	ENSG00000140403	15	78264086	78282196	+
PRMT5	eQTL_eQTLGen	ENSG00000100462	14	22924966	rs4981454	14	22952977	G	A	0.2157	-0.0064	0.0063	0.30969	-0.551549	0.00957272	0	0.0116037	0.0114242	0.309765	0.276499	0.847285	20	ENSG00000100462	14	22920525	22929408	-
ENY2	eQTL_eQTLGen	ENSG00000120533	8	109340139	rs12334438	8	109369554	T	A	0.435914	-0.0053	0.0052	0.308093	0.144594	0.0118531	3.1544e-34	-0.0366544	0.0360881	0.309776	0.173425	0.76292	20	ENSG00000120533	8	109334324	109345954	+
PGGT1B	eQTL_eQTLGen	ENSG00000164219	5	115233444	rs9326953	5	115213390	C	T	0.240694	0.0062	0.0061	0.309442	-0.281062	0.0102833	1.77304e-164	-0.0220592	0.0217184	0.309776	0.720795	0.241155	20	ENSG00000164219	5	115204012	115262877	-
PANK4	eQTL_eQTLGen	ENSG00000157881	1	2517566	rs2985862	1	2521130	T	C	0.25875	-0.006	0.0059	0.309178	0.187066	0.00922007	1.60827e-91	-0.0320742	0.0315793	0.309785	0.279357	0.336988	20	ENSG00000157881	1	2508537	2526597	-
ICA1	eQTL_eQTLGen	ENSG00000003147	7	8187936	rs2302551	7	8261953	T	C	0.407241	-0.0054	0.0053	0.308266	-0.102427	0.00808256	8.38865e-37	0.0527205	0.0519111	0.309824	0.316431	0.754907	20	ENSG00000003147	7	8113184	8262687	-
HLX	eQTL_eQTLGen	ENSG00000136630	1	220882251	rs2808212	1	221000791	G	A	0.365864	-0.0055	0.0054	0.308432	0.110357	0.00830201	2.54861e-40	-0.0498383	0.0490755	0.309848	0.309848	0.322836	20	ENSG00000136630	1	220879431	220885059	+
RIT1	eQTL_GTEx_Brain_Cerebellar_Hemisphere	ENSG00000143622.10	1	155897808	rs2297649	1	155965453	A	C	0.248012	-0.0062	0.006	0.301448	-0.498181	0.0912248	4.73394e-08	0.0124453	0.0122575	0.309955	0.309955	0.339951	14	ENSG00000143622	1	155897808	155911404	-
RHOBTB2	eQTL_eQTLGen	ENSG00000008853	8	23003808	rs6557607	8	23016824	A	G	0.0593835	-0.0109	0.0107	0.308349	-0.200051	0.0160924	1.76523e-35	0.0544861	0.0536656	0.309968	0.309968	0.247061	19	ENSG00000008853	8	22987417	23020509	+
AGRN	eQTL_eQTLGen	ENSG00000188157	1	1038119	rs2710869	1	1002736	T	G	0.0333835	0.014	0.0136	0.303286	-0.236801	0.0385268	7.92611e-10	-0.0591214	0.0582321	0.309977	0.309977	0.981007	8	ENSG00000188157	1	1020120	1056118	+
LRRC37A	eQTL_GTEx_Brain_Cortex	ENSG00000176681.14	17	46292733	rs4510068	17	46107462	T	G	0.393914	0.0054	0.0053	0.308266	0.959746	0.0801011	4.43246e-33	0.00562649	0.00554222	0.310009	0.310009	0.036319	9	ENSG00000176681	17	46292733	46337794	+
CLDN5	eQTL_eQTLGen	ENSG00000184113	22	19525284	rs2871031	22	19529967	C	T	0.211179	-0.0065	0.0064	0.309808	0.345562	0.00986157	5.29454e-269	-0.0188099	0.0185283	0.310011	0.656467	0.348414	20	ENSG00000184113	22	19523024	19527545	-
C18orf32	eQTL_eQTLGen	ENSG00000177576	18	49482248	rs12968936	18	49516663	T	G	0.488483	-0.0053	0.0052	0.308093	-0.0907454	0.00797089	4.98973e-30	0.0584052	0.0575324	0.310024	0.35435	0.778119	20	ENSG00000177576	18	49477243	49487252	-
TMIE	eQTL_eQTLGen	ENSG00000181585	3	46702707	rs7613489	3	46689813	G	A	0.302568	0.0057	0.0056	0.308746	0.119355	0.00854073	2.22139e-44	0.0477567	0.0470431	0.310026	0.224246	0.0425389	20	ENSG00000181585	3	46694528	46710886	+
TRANK1	eQTL_BrainMeta	ENSG00000168016.15	3	36885938	rs4789	3	36827948	T	C	0.459209	-0.0053	0.0052	0.308093	0.362163	0.0318417	5.64496e-30	-0.0146343	0.0144157	0.310028	0.6398	0.381351	20	ENSG00000168016	3	36826819	36945057	-
NELFCD	eQTL_GTEx_Brain_Nucleus_accumbens_basal_ganglia	ENSG00000101158.13	20	58981208	rs6070690	20	58999761	C	G	0.167455	-0.0071	0.0069	0.303486	-0.434589	0.0699384	5.16912e-10	0.0163373	0.0160933	0.310029	0.310029	0.941562	13	ENSG00000101158	20	58981208	58995133	+
EYA3	eQTL_BrainMeta	ENSG00000158161.16	1	28029491	rs12137852	1	28060670	C	T	0.28467	-0.0059	0.0058	0.309039	0.505789	0.0321255	7.53014e-56	-0.0116649	0.0114911	0.310046	0.602693	0.360187	20	ENSG00000158161	1	27970344	28088637	-
C9orf24	eQTL_GTEx_Brain_Cerebellar_Hemisphere	ENSG00000164972.12	9	34379019	rs4879759	9	34207277	T	C	0.150436	-0.0075	0.0073	0.304233	-0.742558	0.113026	5.03788e-11	0.0101002	0.00995036	0.310077	0.310077	0.638977	15	ENSG00000164972	9	34379019	34397828	-
PLAC8L1	eQTL_BrainMeta	ENSG00000173261.9	5	146094945	rs2962510	5	146171250	G	A	0.372735	0.0055	0.0054	0.308432	-0.367814	0.0298429	6.64145e-35	-0.0149532	0.0147314	0.310078	0.310078	0.688428	20	ENSG00000173261	5	146084313	146105577	-
LRRC37A	eQTL_GTEx_Brain_Cerebellum	ENSG00000176681.14	17	46292733	rs4510068	17	46107462	T	G	0.393914	0.0054	0.0053	0.308266	0.963436	0.0829003	3.2e-31	0.00560494	0.00552224	0.310118	0.107941	0.0074098	6	ENSG00000176681	17	46292733	46337794	+
LRRC37A	eQTL_GTEx_Brain_Cerebellar_Hemisphere	ENSG00000176681.14	17	46292733	rs4510068	17	46107462	T	G	0.393914	0.0054	0.0053	0.308266	1.01276	0.0897359	1.53862e-29	0.00533196	0.00525451	0.310229	0.352386	0.0145046	6	ENSG00000176681	17	46292733	46337794	+
SLC40A1	eQTL_BrainMeta	ENSG00000138449.11	2	189572174	rs13008848	2	189580558	G	C	0.224513	-0.0063	0.0062	0.309568	0.741005	0.0387334	1.39675e-81	-0.00850197	0.00837881	0.31025	0.690796	0.997276	20	ENSG00000138449	2	189560590	189583758	-
QRSL1	eQTL_GTEx_Brain_Caudate_basal_ganglia	ENSG00000130348.11	6	106629578	rs11968502	6	106654123	A	G	0.429661	-0.0054	0.0053	0.308266	-0.714076	0.0636841	3.52903e-29	0.00756222	0.00745276	0.310255	0.310255	0.203322	20	ENSG00000130348	6	106629578	106668417	+
CDIP1	eQTL_GTEx_Brain_Cerebellum	ENSG00000089486.16	16	4510675	rs6500614	16	4523937	G	A	0.725288	-0.006	0.0059	0.309178	-0.899796	0.0595441	1.36149e-51	0.00666818	0.00657187	0.310271	0.310271	0.942652	20	ENSG00000089486	16	4510669	4538828	-
PRDM11	eQTL_eQTLGen	ENSG00000019485	11	45165458	rs2863165	11	45207296	A	T	0.406763	0.0054	0.0053	0.308266	0.0905811	0.00815385	1.13422e-28	0.0596151	0.0587567	0.310292	0.292756	0.957441	20	ENSG00000019485	11	45095806	45235110	+
DNMT3A	eQTL_eQTLGen	ENSG00000119772	2	25285222	rs7578575	2	25265950	A	T	0.286204	-0.0058	0.0057	0.308895	-0.116509	0.00883755	1.0935e-39	0.0497816	0.0490688	0.310332	0.0294143	0.0352475	20	ENSG00000119772	2	25227855	25342590	-
VWDE	eQTL_GTEx_Brain_Cortex	ENSG00000146530.11	7	12330885	rs6945190	7	12317394	G	A	0.516126	0.0053	0.0052	0.308093	-0.727498	0.0690404	5.81614e-26	-0.00728524	0.00718115	0.310346	0.310346	0.484906	20	ENSG00000146530	7	12330885	12403941	-
SCN7A	eQTL_BrainMeta	ENSG00000136546.16	2	166507528	rs12617515	2	166474554	A	G	0.266396	0.006	0.0059	0.309178	-0.564086	0.0387807	6.23442e-48	-0.0106367	0.0104849	0.310357	0.420349	0.686411	20	ENSG00000136546	2	166403573	166611482	-
VPS8	eQTL_GTEx_Brain_Hippocampus	ENSG00000156931.15	3	184812143	rs6444035	3	185157808	T	C	0.0879	-0.0092	0.009	0.306676	0.820316	0.0997882	2.02539e-16	-0.0112152	0.0110559	0.310387	0.310387	0.574022	20	ENSG00000156931	3	184812143	185052614	+
LMBRD1	eQTL_eQTLGen	ENSG00000168216	6	69769996	rs9346346	6	69754064	T	C	0.386736	0.0054	0.0053	0.308266	0.242209	0.0223296	2.0608e-27	0.0222948	0.0219782	0.310391	0.310391	0.525524	20	ENSG00000168216	6	69672757	69867236	-
HTATIP2	eQTL_GTEx_Brain_Putamen_basal_ganglia	ENSG00000109854.13	11	20363685	rs11025524	11	20357730	A	G	0.547334	0.0053	0.0052	0.308093	0.593836	0.0569353	1.80873e-25	0.00892502	0.00879834	0.310393	0.310393	0.990665	20	ENSG00000109854	11	20363685	20383782	+
AKR1E2	eQTL_eQTLGen	ENSG00000165568	10	4817346	rs11252770	10	4836780	A	G	0.194877	-0.0066	0.0065	0.309922	-0.224011	0.00986607	3.98004e-114	0.0294628	0.0290454	0.310406	0.475885	0.174729	20	ENSG00000165568	10	4786629	4848062	+
CCND3	eQTL_eQTLGen	ENSG00000112576	6	41992646	rs72853854	6	41992055	A	G	0.200233	-0.0064	0.0063	0.30969	-0.180754	0.00971952	3.39794e-77	0.0354072	0.034906	0.310411	0.0778709	0.111612	20	ENSG00000112576	6	41934934	42050357	-
EIF4H	eQTL_eQTLGen	ENSG00000106682	7	74185676	rs1636967	7	74134839	A	C	0.292677	-0.0058	0.0057	0.308895	-0.183529	0.0143996	3.30688e-37	0.0316026	0.0311566	0.310432	0.310432	0.622092	20	ENSG00000106682	7	74174231	74197122	+
C11orf45	eQTL_eQTLGen	ENSG00000174370	11	128902800	rs11221510	11	128910802	A	T	0.26985	-0.0059	0.0058	0.309039	-0.119916	0.00908923	9.60211e-40	0.0492011	0.0485107	0.310472	0.811964	0.0885059	20	ENSG00000174370	11	128899565	128906044	-
FGD6	eQTL_eQTLGen	ENSG00000180263	12	95147116	rs10128863	12	95087962	C	T	0.183049	0.0069	0.0068	0.310246	-0.476099	0.015424	3.27097e-209	-0.0144928	0.0142905	0.310507	0.143591	0.00108785	20	ENSG00000180263	12	95076749	95217482	-
TTC23	eQTL_GTEx_Brain_Cerebellar_Hemisphere	ENSG00000103852.12	15	99136323	rs56315393	15	99251134	C	A	0.482268	0.0053	0.0052	0.308093	-0.763933	0.0753603	3.7826e-24	-0.00693778	0.0068412	0.310527	0.310527	0.822617	20	ENSG00000103852	15	99136323	99251223	-
PRPH2	eQTL_GTEx_Brain_Cerebellum	ENSG00000112619.7	6	42696600	rs13214506	6	42704836	A	G	0.292296	0.0058	0.0057	0.308895	1.13752	0.0921266	5.03411e-35	0.00509881	0.00502789	0.310532	0.310532	0.204688	20	ENSG00000112619	6	42696598	42722597	-
ST3GAL2	eQTL_BrainMeta	ENSG00000157350.13	16	70407607	rs547486672	16	69952468	G	C	0.0202558	-0.0163	0.0158	0.302238	0.568187	0.102905	3.36166e-08	-0.0286877	0.0282889	0.310537	0.310537	0.0438016	15	ENSG00000157350	16	70375977	70439237	-
COL5A3	eQTL_GTEx_Brain_Nucleus_accumbens_basal_ganglia	ENSG00000080573.6	19	9959561	rs2010448	19	9992907	T	C	0.34249	-0.0056	0.0055	0.308592	-0.625952	0.0556808	2.54175e-29	0.00894637	0.00882258	0.310568	0.352652	0.243312	20	ENSG00000080573	19	9959561	10010504	-
QRSL1	eQTL_GTEx_Brain_Frontal_Cortex_BA9	ENSG00000130348.11	6	106629578	rs11968502	6	106654123	A	G	0.429661	-0.0054	0.0053	0.308266	-0.716305	0.0690204	3.1169e-25	0.00753869	0.00743465	0.310586	0.310586	0.445752	20	ENSG00000130348	6	106629578	106668417	+
SPATS1	eQTL_BrainMeta	ENSG00000249481.7	6	44361415	rs4714781	6	44344255	A	C	0.0750351	0.0103	0.0101	0.307822	0.455216	0.0479271	2.13761e-21	0.0226266	0.0223148	0.310595	0.126601	0.362648	18	ENSG00000249481	6	44342650	44380179	+
COMMD9	eQTL_BrainMeta	ENSG00000110442.12	11	36279366	rs9888261	11	36292585	A	T	0.448153	0.0053	0.0052	0.308093	-0.300231	0.0302821	3.60179e-23	-0.0176531	0.0174113	0.310636	0.310636	0.0775892	20	ENSG00000110442	11	36269284	36289449	-
LRRC37A	eQTL_GTEx_Brain_Hypothalamus	ENSG00000176681.14	17	46292733	rs4510068	17	46107462	T	G	0.393914	0.0054	0.0053	0.308266	0.965218	0.0941217	1.12376e-24	0.00559459	0.00551802	0.310642	0.310642	0.0103284	10	ENSG00000176681	17	46292733	46337794	+
CDIP1	eQTL_GTEx_Brain_Cerebellar_Hemisphere	ENSG00000089486.16	16	4510675	rs6500614	16	4523937	G	A	0.725288	-0.006	0.0059	0.309178	-0.771316	0.0592629	1.00342e-38	0.00777891	0.00767258	0.31065	0.31065	0.937254	20	ENSG00000089486	16	4510669	4538828	-
MOCS1	eQTL_BrainMeta	ENSG00000124615.20	6	39917078	rs1923485	6	39917929	T	C	0.40596	-0.0054	0.0053	0.308266	0.279884	0.0274787	2.30217e-24	-0.0192937	0.0190309	0.310674	0.588037	0.814047	20	ENSG00000124615	6	39899578	39934551	-
PPP4R4	eQTL_GTEx_Brain_Frontal_Cortex_BA9	ENSG00000119698.11	14	94146128	rs994304	14	94179361	T	G	0.835167	0.0072	0.007	0.303681	0.301474	0.0502231	1.9407e-09	0.0238827	0.0235577	0.31068	0.31068	0.0407197	14	ENSG00000119698	14	94146128	94279734	+
LRRC37A	eQTL_GTEx_Brain_Nucleus_accumbens_basal_ganglia	ENSG00000176681.14	17	46292733	rs4510068	17	46107462	T	G	0.393914	0.0054	0.0053	0.308266	0.907209	0.0894613	3.64133e-24	0.00595232	0.00587151	0.310695	0.310695	0.0106837	20	ENSG00000176681	17	46292733	46337794	+
SPIRE1	eQTL_eQTLGen	ENSG00000134278	18	12552323	rs62097130	18	12611426	T	C	0.160282	0.0072	0.0071	0.310542	-0.413903	0.0102728	0	-0.0173954	0.0171592	0.310696	0.252746	0.977825	20	ENSG00000134278	18	12446512	12658107	-
C8orf33	eQTL_BrainMeta	ENSG00000182307.14	8	145059575	rs11248222	8	145022439	G	T	0.267466	0.006	0.0059	0.309178	0.407734	0.0318992	2.06883e-37	0.0147155	0.014516	0.310704	0.421431	0.504805	20	ENSG00000182307	8	145052465	145066685	+
ZNF500	eQTL_GTEx_Brain_Cerebellar_Hemisphere	ENSG00000103199.13	16	4748239	rs12599765	16	4762208	A	G	0.622463	0.0054	0.0053	0.308266	-0.644039	0.0637806	5.65417e-24	-0.00838459	0.0082711	0.310716	0.310716	0.351523	20	ENSG00000103199	16	4748239	4767624	-
TBC1D3D	eQTL_GTEx_Brain_Amygdala	ENSG00000274419.6	17	38003976	rs9303282	17	38308818	T	C	0.928868	-0.01	0.0097	0.302575	-0.882686	0.158558	2.59229e-08	0.0113291	0.011176	0.310729	0.310729	0.0308209	7	ENSG00000274419	17	38003976	38014902	+
VWDE	eQTL_GTEx_Brain_Nucleus_accumbens_basal_ganglia	ENSG00000146530.11	7	12330885	rs6945190	7	12317394	G	A	0.516126	0.0053	0.0052	0.308093	-0.633155	0.0651039	2.35224e-22	-0.00837078	0.00825782	0.310736	0.0578684	0.558586	20	ENSG00000146530	7	12330885	12403941	-
C12orf73	eQTL_eQTLGen	ENSG00000204954	12	103953236	rs2722193	12	103955089	T	C	0.197786	-0.0066	0.0065	0.309922	-0.235751	0.0135567	9.82319e-68	0.0279956	0.0276184	0.310746	0.0607066	0.0481994	20	ENSG00000204954	12	103940763	103965708	-
MMUT	eQTL_BrainMeta	ENSG00000146085.8	6	49446807	rs9381774	6	49377147	T	C	0.256205	0.006	0.0059	0.309178	-0.452059	0.0359597	3.03812e-36	-0.0132726	0.013094	0.310756	0.736094	0.22956	20	ENSG00000146085	6	49430360	49463253	-
ERICH2	eQTL_BrainMeta	ENSG00000204334.7	2	170791378	rs6755814	2	170810487	C	A	0.381538	-0.0055	0.0054	0.308432	0.320941	0.0309851	3.85274e-25	-0.0171371	0.0169067	0.310759	0.477506	0.34988	20	ENSG00000204334	2	170783786	170798971	+
PRPH2	eQTL_GTEx_Brain_Cerebellar_Hemisphere	ENSG00000112619.7	6	42696600	rs13214506	6	42704836	A	G	0.292296	0.0058	0.0057	0.308895	1.06359	0.0923021	1.01126e-30	0.00545323	0.00538006	0.310774	0.310774	0.24118	20	ENSG00000112619	6	42696598	42722597	-
TELO2	eQTL_GTEx_Brain_Cortex	ENSG00000100726.14	16	1493344	rs2272972	16	1493567	G	C	0.367051	0.0055	0.0054	0.308432	-0.555371	0.0541498	1.10999e-24	-0.00990329	0.00977106	0.310806	0.310806	0.373512	20	ENSG00000100726	16	1493344	1510457	+
DISP2	eQTL_GTEx_Brain_Hippocampus	ENSG00000140323.5	15	40358235	rs56221586	15	40358201	G	C	0.165477	0.0072	0.007	0.303681	0.228702	0.0384749	2.77831e-09	0.031482	0.0310624	0.310817	0.310817	0.717942	7	ENSG00000140323	15	40358219	40378621	+
CLCNKA	eQTL_GTEx_Brain_Cortex	ENSG00000186510.11	1	16018875	rs848309	1	15981952	C	T	0.579095	-0.0054	0.0053	0.308266	-0.775097	0.078777	7.63732e-23	0.00696687	0.00687442	0.310846	0.310846	0.250286	20	ENSG00000186510	1	16018875	16034050	+
LRRC37A	eQTL_GTEx_Brain_Anterior_cingulate_cortex_BA24	ENSG00000176681.14	17	46292733	rs4510068	17	46107462	T	G	0.393914	0.0054	0.0053	0.308266	0.965332	0.0983832	1.00003e-22	0.00559393	0.00551986	0.31086	0.300908	0.0347338	20	ENSG00000176681	17	46292733	46337794	+
PGLS	eQTL_eQTLGen	ENSG00000130313	19	17516462	rs73020480	19	17518363	A	G	0.21255	0.0065	0.0064	0.309808	0.183161	0.0119345	3.69806e-53	0.0354879	0.0350184	0.310865	0.639313	0.424676	20	ENSG00000130313	19	17511636	17521288	+
ACAA2	eQTL_eQTLGen	ENSG00000167315	18	49798058	rs73434397	18	49760837	A	G	0.201357	0.0066	0.0065	0.309922	0.257388	0.0159003	6.16872e-59	0.0256422	0.0253033	0.310872	0.774749	0.501522	20	ENSG00000167315	18	49782164	49813953	-
TTC23	eQTL_GTEx_Brain_Hippocampus	ENSG00000103852.12	15	99136323	rs56315393	15	99251134	C	A	0.482268	0.0053	0.0052	0.308093	-0.601015	0.0637543	4.21783e-21	-0.00881842	0.00870245	0.310905	0.310905	0.370989	20	ENSG00000103852	15	99136323	99251223	-
HTATIP2	eQTL_GTEx_Brain_Nucleus_accumbens_basal_ganglia	ENSG00000109854.13	11	20363685	rs11025524	11	20357730	A	G	0.547334	0.0053	0.0052	0.308093	0.5386	0.0572176	4.81322e-21	0.00984033	0.00971109	0.310913	0.310913	0.994409	20	ENSG00000109854	11	20363685	20383782	+
COL5A3	eQTL_GTEx_Brain_Caudate_basal_ganglia	ENSG00000080573.6	19	9959561	rs2010448	19	9992907	T	C	0.34249	-0.0056	0.0055	0.308592	-0.523173	0.0507598	6.56248e-25	0.0107039	0.0105639	0.310941	0.310941	0.197002	20	ENSG00000080573	19	9959561	10010504	-
AKR1E2	eQTL_BrainMeta	ENSG00000165568.18	10	4817346	rs11252770	10	4836780	A	G	0.194877	-0.0066	0.0065	0.309922	-0.591564	0.0380084	1.27795e-54	0.0111569	0.0110112	0.31095	0.593292	0.593903	20	ENSG00000165568	10	4786629	4848062	+
LRRC37A	eQTL_GTEx_Brain_Caudate_basal_ganglia	ENSG00000176681.14	17	46292733	rs4510068	17	46107462	T	G	0.393914	0.0054	0.0053	0.308266	0.888579	0.0926634	8.8664e-22	0.00607712	0.00599815	0.310981	0.310981	0.00794211	13	ENSG00000176681	17	46292733	46337794	+
SARDH	eQTL_GTEx_Brain_Putamen_basal_ganglia	ENSG00000123453.17	9	133663560	rs4979627	9	133668246	G	A	0.190923	0.0067	0.0065	0.302649	-0.27552	0.0500769	3.75647e-08	-0.0243177	0.0240022	0.310992	0.310992	0.859045	9	ENSG00000123453	9	133663560	133739955	-
HSD17B12	eQTL_GTEx_Brain_Spinal_cord_cervical_c-1	ENSG00000149084.12	11	43680680	rs57635800	11	43856935	A	G	0.291153	-0.0058	0.0057	0.308895	-0.666021	0.0612261	1.46658e-27	0.00870843	0.00859565	0.311002	0.311002	0.252273	20	ENSG00000149084	11	43680680	43856617	+
CBY1	eQTL_BrainMeta	ENSG00000100211.10	22	38665245	rs5757191	22	38633690	C	T	0.308543	0.0057	0.0056	0.308746	-0.348701	0.0332207	8.96382e-26	-0.0163464	0.0161349	0.31101	0.581263	0.836007	20	ENSG00000100211	22	38656636	38673854	+
DYDC2	eQTL_GTEx_Brain_Putamen_basal_ganglia	ENSG00000133665.12	10	80344745	rs4146515	10	80356846	A	G	0.539339	0.0053	0.0052	0.308093	-0.575399	0.0623988	2.93483e-20	-0.009211	0.00909224	0.311031	0.311031	0.233289	20	ENSG00000133665	10	80344745	80368073	+
CD180	eQTL_BrainMeta	ENSG00000134061.5	5	67188206	rs113710101	5	67090353	G	C	0.257245	-0.0097	0.0095	0.307229	0.328879	0.0405901	5.38687e-16	-0.0294941	0.0291144	0.311041	0.311041	0.0109751	20	ENSG00000134061	5	67179613	67196799	-
AP3B1	eQTL_BrainMeta	ENSG00000132842.14	5	78148512	rs11746090	5	78044022	A	G	0.304925	-0.0058	0.0057	0.308895	-0.349666	0.0326203	8.26399e-27	0.0165873	0.0163746	0.311065	0.202462	0.195429	20	ENSG00000132842	5	78000522	78294762	-
CD300E	eQTL_eQTLGen	ENSG00000186407	17	74616812	rs72847193	17	74657751	C	A	0.157919	-0.0073	0.0072	0.310636	-0.390638	0.0164413	8.74367e-125	0.0186874	0.0184482	0.311076	0.0678665	0.35016	20	ENSG00000186407	17	74609885	74623738	-
SLC2A6	eQTL_GTEx_Brain_Nucleus_accumbens_basal_ganglia	ENSG00000160326.13	9	133471095	rs2769073	9	133448783	T	C	0.149743	0.0075	0.0073	0.304233	-0.466747	0.0771078	1.42021e-09	-0.0160687	0.0158638	0.311103	0.311103	0.428955	20	ENSG00000160326	9	133471094	133479127	-
CCNE2	eQTL_eQTLGen	ENSG00000175305	8	94888224	rs2515226	8	94953515	A	G	0.400924	-0.0054	0.0053	0.308266	-0.0754457	0.00804668	6.8524e-21	0.0715747	0.0706628	0.311106	0.354393	0.146835	20	ENSG00000175305	8	94879770	94896678	-
KIF7	eQTL_GTEx_Brain_Amygdala	ENSG00000166813.14	15	89608789	rs113158012	15	88699149	A	G	0.0110718	-0.0216	0.021	0.303681	-3.30427	0.568016	5.98356e-09	0.006537	0.00645399	0.311127	0.311127			ENSG00000166813	15	89608789	89663086	-
CDC25A	eQTL_eQTLGen	ENSG00000164045	3	48172782	rs9847953	3	48241205	G	A	0.3191	0.0057	0.0056	0.308746	0.0911894	0.00892177	1.59681e-24	0.0625073	0.0617144	0.311133	0.492619	0.078862	20	ENSG00000164045	3	48157146	48188417	-
CKAP4	eQTL_eQTLGen	ENSG00000136026	12	106271080	rs3759303	12	106249226	A	C	0.0123284	-0.0229	0.0226	0.310929	-1.24259	0.0356532	3.95284e-266	0.0184292	0.0181955	0.311134	0.814909	0.20016	12	ENSG00000136026	12	106237881	106304279	-
HSD17B12	eQTL_GTEx_Brain_Frontal_Cortex_BA9	ENSG00000149084.12	11	43680680	rs57635800	11	43856935	A	G	0.291153	-0.0058	0.0057	0.308895	-0.616647	0.0584871	5.4546e-26	0.00940571	0.00928649	0.311138	0.311138	0.375719	20	ENSG00000149084	11	43680680	43856617	+
RNF17	eQTL_GTEx_Brain_Cerebellar_Hemisphere	ENSG00000132972.18	13	24764152	rs115765591	13	24150042	A	G	0.0109511	0.0254	0.0247	0.30379	3.0998	0.52951	4.79623e-09	0.00819408	0.00809026	0.31114	0.31114			ENSG00000132972	13	24764169	24879921	+
RMDN2	eQTL_eQTLGen	ENSG00000115841	2	37995164	rs79175155	2	37931374	G	A	0.230426	-0.0062	0.0061	0.309442	0.123029	0.01031	7.96497e-33	-0.0503946	0.0497613	0.311191	0.443218	0.443047	20	ENSG00000115841	2	37923187	38067142	+
QRSL1	eQTL_GTEx_Brain_Putamen_basal_ganglia	ENSG00000130348.11	6	106629578	rs11968502	6	106654123	A	G	0.429661	-0.0054	0.0053	0.308266	-0.721616	0.0783186	3.14626e-20	0.0074832	0.00738939	0.311206	0.311206	0.30242	20	ENSG00000130348	6	106629578	106668417	+
TTC23	eQTL_GTEx_Brain_Spinal_cord_cervical_c-1	ENSG00000103852.12	15	99136323	rs56315393	15	99251134	C	A	0.482268	0.0053	0.0052	0.308093	-0.678925	0.0758136	3.39146e-19	-0.00780646	0.00770862	0.311207	0.311207	0.23633	20	ENSG00000103852	15	99136323	99251223	-
C22orf39	eQTL_eQTLGen	ENSG00000242259	22	19399540	rs5748203	22	19428530	C	T	0.0329599	0.0141	0.0139	0.310397	-0.366031	0.0210665	1.27612e-67	-0.0385213	0.0380396	0.311221	0.475299	0.453686	17	ENSG00000242259	22	19351368	19447711	-
PRPH2	eQTL_GTEx_Brain_Hypothalamus	ENSG00000112619.7	6	42696600	rs13214506	6	42704836	A	G	0.292296	0.0058	0.0057	0.308895	0.624136	0.0605105	6.05893e-25	0.00929285	0.00917696	0.311238	0.311238	0.220178	20	ENSG00000112619	6	42696598	42722597	-
GXYLT2	eQTL_GTEx_Brain_Cortex	ENSG00000172986.12	3	72888073	rs1052278	3	72975199	A	C	0.612769	0.0054	0.0053	0.308266	0.670128	0.0732407	5.71088e-20	0.00805816	0.00795782	0.311247	0.311247	0.29433	20	ENSG00000172986	3	72888046	72998138	+
PRMT1	eQTL_GTEx_Brain_Hippocampus	ENSG00000126457.21	19	49675786	rs74504832	19	49538634	C	T	0.0398239	-0.0141	0.0137	0.303387	0.643709	0.113854	1.56942e-08	-0.0219043	0.0216327	0.311272	0.311272	0.595602	8	ENSG00000126457	19	49675786	49689029	+
ITGA9	eQTL_GTEx_Brain_Cerebellum	ENSG00000144668.11	3	37452115	rs267535	3	37547507	A	G	0.597924	0.0054	0.0053	0.308266	0.687885	0.0756375	9.50292e-20	0.00785015	0.00775298	0.311283	0.536523	0.208204	16	ENSG00000144668	3	37452115	37823507	+
ITGA2	eQTL_GTEx_Brain_Cerebellar_Hemisphere	ENSG00000164171.10	5	52989326	rs78134603	5	53120022	C	G	0.035157	-0.0143	0.0139	0.303584	1.05146	0.183869	1.07444e-08	-0.0136001	0.0134319	0.311288	0.311288	0.934569	9	ENSG00000164171	5	52989340	53094779	+
ACO1	eQTL_eQTLGen	ENSG00000122729	9	32419686	rs7028085	9	32402763	G	C	0.139234	0.0075	0.0074	0.310815	-0.241751	0.0106979	4.53452e-113	-0.0310237	0.0306408	0.311301	0.818345	0.348121	20	ENSG00000122729	9	32384603	32454769	+
HSD17B12	eQTL_GTEx_Brain_Hypothalamus	ENSG00000149084.12	11	43680680	rs57635800	11	43856935	A	G	0.291153	-0.0058	0.0057	0.308895	-0.636755	0.0630925	5.96903e-24	0.00910868	0.00899702	0.311341	0.311341	0.18202	20	ENSG00000149084	11	43680680	43856617	+
TTC23	eQTL_GTEx_Brain_Amygdala	ENSG00000103852.12	15	99136323	rs56315393	15	99251134	C	A	0.482268	0.0053	0.0052	0.308093	-0.627072	0.0715775	1.93974e-18	-0.00845198	0.00834844	0.311346	0.311346	0.55461	20	ENSG00000103852	15	99136323	99251223	-
TDG	eQTL_BrainMeta	ENSG00000139372.15	12	103977348	rs1047490	12	103951278	G	A	0.505368	0.0053	0.0052	0.308093	-0.286799	0.0327473	1.98837e-18	-0.0184798	0.0182535	0.311348	0.311348	0.291132	20	ENSG00000139372	12	103965822	103988874	+
HSD17B12	eQTL_GTEx_Brain_Substantia_nigra	ENSG00000149084.12	11	43680680	rs57635800	11	43856935	A	G	0.291153	-0.0058	0.0057	0.308895	-0.668356	0.066539	9.70688e-24	0.00867801	0.00857204	0.311365	0.311365	0.217806	20	ENSG00000149084	11	43680680	43856617	+
BMPER	eQTL_GTEx_Brain_Cerebellum	ENSG00000164619.8	7	33904911	rs17169634	7	34054385	G	A	0.0742231	-0.0097	0.0095	0.307229	-1.01455	0.130906	9.17334e-15	0.00956089	0.00944467	0.311392	0.311392	0.74384	15	ENSG00000164619	7	33904308	34156427	+
ZBTB47	eQTL_eQTLGen	ENSG00000114853	3	42660638	rs33969824	3	42638285	G	T	0.127	0.0078	0.0077	0.311066	-0.343219	0.0124807	1.7566e-166	-0.022726	0.0224499	0.311394	0.419175	0.670374	20	ENSG00000114853	3	42653697	42667580	+
DYDC2	eQTL_GTEx_Brain_Caudate_basal_ganglia	ENSG00000133665.12	10	80344745	rs4146515	10	80356846	A	G	0.539339	0.0053	0.0052	0.308093	-0.372755	0.0428822	3.54431e-18	-0.0142185	0.0140458	0.311397	0.311397	0.515384	20	ENSG00000133665	10	80344745	80368073	+
ULK2	eQTL_BrainMeta	ENSG00000083290.20	17	19819383	rs157404	17	19819473	C	G	0.393553	-0.0054	0.0053	0.308266	0.298058	0.0333997	4.4981e-19	-0.0181173	0.0178973	0.311399	0.168709	0.604891	20	ENSG00000083290	17	19770829	19867936	-
ODAPH	eQTL_BrainMeta	ENSG00000174792.11	4	75560960	rs72647457	4	75541871	A	G	0.198075	0.0065	0.0064	0.309808	-0.485392	0.0388208	7.15121e-36	-0.0133912	0.0132286	0.311399	0.311399	0.213708	20	ENSG00000174792	4	75556048	75565871	+
CPVL	eQTL_GTEx_Brain_Caudate_basal_ganglia	ENSG00000106066.14	7	28995231	rs67534367	7	29089462	C	T	0.141337	-0.0076	0.0074	0.304408	-0.450124	0.0752597	2.21846e-09	0.0168842	0.0166805	0.311437	0.311437	0.526936	8	ENSG00000106066	7	28995235	29195451	-
GXYLT2	eQTL_GTEx_Brain_Putamen_basal_ganglia	ENSG00000172986.12	3	72888073	rs1052278	3	72975199	A	C	0.612769	0.0054	0.0053	0.308266	0.737929	0.0832504	7.72137e-19	0.00731778	0.00722955	0.311441	0.311441	0.197599	20	ENSG00000172986	3	72888046	72998138	+
GXYLT2	eQTL_GTEx_Brain_Nucleus_accumbens_basal_ganglia	ENSG00000172986.12	3	72888073	rs1052278	3	72975199	A	C	0.612769	0.0054	0.0053	0.308266	0.574437	0.0649631	9.35893e-19	0.00940051	0.00928747	0.311456	0.311456	0.227096	20	ENSG00000172986	3	72888046	72998138	+
CCNC	eQTL_eQTLGen	ENSG00000112237	6	99555606	rs9376239	6	99511886	T	C	0.431911	0.0054	0.0053	0.308266	-0.0754165	0.00860683	1.9114e-18	-0.0716024	0.0707499	0.311515	0.38804	0.651668	20	ENSG00000112237	6	99542387	99568825	-
RNF111	eQTL_BrainMeta	ENSG00000157450.16	15	58981297	rs2084161	15	59151573	G	T	0.338387	-0.0055	0.0054	0.308432	-0.29274	0.0325619	2.46613e-19	0.018788	0.0185644	0.311517	0.688111	0.156251	20	ENSG00000157450	15	58865175	59097419	+
KLHDC3	eQTL_eQTLGen	ENSG00000124702	6	43017700	rs4987174	6	42963477	T	C	0.0551886	0.0117	0.0115	0.308967	-0.1849	0.018783	7.27589e-23	-0.0632774	0.0625271	0.311538	0.0315683	0.602535	20	ENSG00000124702	6	43014103	43021298	+
WDR49	eQTL_GTEx_Brain_Hypothalamus	ENSG00000174776.10	3	167478684	rs139284806	3	167022862	G	A	0.0123488	-0.0214	0.0208	0.303552	-2.87099	0.512757	2.15436e-08	0.00745387	0.00736618	0.311584	0.311584	0.88545	3	ENSG00000174776	3	167478684	167653983	-
TOMM7	eQTL_GTEx_Brain_Nucleus_accumbens_basal_ganglia	ENSG00000196683.10	7	22812628	rs10276099	7	22823331	A	G	0.313489	0.0057	0.0056	0.308746	-0.301204	0.0321573	7.49211e-21	-0.0189241	0.0187015	0.311586	0.311586	0.206349	20	ENSG00000196683	7	22812628	22822849	-
GPATCH4	eQTL_GTEx_Brain_Cortex	ENSG00000160818.16	1	156594487	rs6700828	1	156584315	C	G	0.972114	-0.0155	0.0151	0.304661	0.461435	0.0768029	1.87777e-09	-0.0335909	0.0331982	0.31162	0.31162	0.973564	9	ENSG00000160818	1	156594301	156601496	-
WDSUB1	eQTL_GTEx_Brain_Cerebellum	ENSG00000196151.10	2	159235793	rs714156	2	159284557	C	T	0.324982	-0.0057	0.0056	0.308746	-0.613344	0.0660712	1.64649e-20	0.00929332	0.009185	0.311637	0.311637	0.36748	18	ENSG00000196151	2	159235798	159286703	-
PRPH2	eQTL_GTEx_Brain_Amygdala	ENSG00000112619.7	6	42696600	rs13214506	6	42704836	A	G	0.292296	0.0058	0.0057	0.308895	0.788576	0.0830544	2.20857e-21	0.00735503	0.00726961	0.311657	0.311657	0.292085	20	ENSG00000112619	6	42696598	42722597	-
WDSUB1	eQTL_GTEx_Brain_Caudate_basal_ganglia	ENSG00000196151.10	2	159235793	rs714156	2	159284557	C	T	0.324982	-0.0057	0.0056	0.308746	-0.623771	0.0676024	2.78162e-20	0.00913797	0.00903211	0.311672	0.311672	0.163688	20	ENSG00000196151	2	159235798	159286703	-
VWDE	eQTL_GTEx_Brain_Hypothalamus	ENSG00000146530.11	7	12330885	rs6945190	7	12317394	G	A	0.516126	0.0053	0.0052	0.308093	-0.66776	0.0800632	7.40351e-17	-0.00793698	0.00784516	0.311679	0.311679	0.665439	20	ENSG00000146530	7	12330885	12403941	-
BTBD3	eQTL_GTEx_Brain_Anterior_cingulate_cortex_BA24	ENSG00000132640.14	20	11890723	rs6109197	20	11943815	A	G	0.829415	-0.007	0.0068	0.303286	0.273879	0.0500306	4.39426e-08	-0.0255587	0.0252637	0.311691	0.311691	0.483501	16	ENSG00000132640	20	11890723	11926609	+
MRPL20	eQTL_GTEx_Brain_Spinal_cord_cervical_c-1	ENSG00000242485.5	1	1402047	rs35056373	1	1361679	A	G	0.852527	-0.0076	0.0074	0.304408	-0.395861	0.0674541	4.39494e-09	0.0191987	0.0189775	0.311704	0.311704	0.575731	20	ENSG00000242485	1	1401909	1407293	-
CCDC85A	eQTL_GTEx_Brain_Cerebellar_Hemisphere	ENSG00000055813.5	2	56184123	rs56265195	2	56230583	G	C	0.403454	-0.0054	0.0053	0.308266	0.61176	0.0719908	1.93304e-17	-0.00882699	0.00872558	0.311719	0.311719	0.604754	20	ENSG00000055813	2	56183990	56386172	+
SNX32	eQTL_GTEx_Brain_Cortex	ENSG00000172803.17	11	65833641	rs77779142	11	65832185	T	C	0.165799	0.0071	0.007	0.310446	1.04168	0.0751849	1.18808e-43	0.00681591	0.0067379	0.31174	0.573991	0.4212	20	ENSG00000172803	11	65833834	65856896	+
RAB22A	eQTL_BrainMeta	ENSG00000124209.4	20	58338611	rs707557	20	58367256	T	C	0.4039	0.0054	0.0053	0.308266	-0.257736	0.0305643	3.38122e-17	-0.0209517	0.0207132	0.311772	0.311772	0.302907	9	ENSG00000124209	20	58309715	58367507	+
BPHL	eQTL_GTEx_Brain_Nucleus_accumbens_basal_ganglia	ENSG00000137274.12	6	3118374	rs10458071	6	3136811	G	A	0.6625	0.0056	0.0055	0.308592	0.722486	0.0820199	1.26645e-18	0.00775102	0.00766329	0.311802	0.569392	0.662553	10	ENSG00000137274	6	3118374	3153578	+
GPR39	eQTL_BrainMeta	ENSG00000183840.7	2	132531693	rs17323093	2	132390209	T	C	0.185448	0.0068	0.0067	0.310141	0.437523	0.0359286	4.09271e-34	0.0155421	0.0153666	0.311816	0.109403	0.323002	20	ENSG00000183840	2	132416805	132646582	+
HSD17B12	eQTL_GTEx_Brain_Anterior_cingulate_cortex_BA24	ENSG00000149084.12	11	43680680	rs57635800	11	43856935	A	G	0.291153	-0.0058	0.0057	0.308895	-0.641726	0.0696803	3.27426e-20	0.00903813	0.00893635	0.31183	0.31183	0.323896	20	ENSG00000149084	11	43680680	43856617	+
ACP7	eQTL_BrainMeta	ENSG00000183760.11	19	39097703	rs2042982	19	39050925	T	C	0.155821	-0.0072	0.0071	0.310542	0.5838	0.0425277	6.94611e-43	-0.012333	0.0121948	0.311859	0.0719893	0.00861072	20	ENSG00000183760	19	39083913	39111493	+
WDSUB1	eQTL_GTEx_Brain_Putamen_basal_ganglia	ENSG00000196151.10	2	159235793	rs714156	2	159284557	C	T	0.324982	-0.0057	0.0056	0.308746	-0.702597	0.0789208	5.45755e-19	0.00811276	0.00802236	0.311888	0.311888	0.174661	19	ENSG00000196151	2	159235798	159286703	-
VWDE	eQTL_GTEx_Brain_Frontal_Cortex_BA9	ENSG00000146530.11	7	12330885	rs6945190	7	12317394	G	A	0.516126	0.0053	0.0052	0.308093	-0.667964	0.082485	5.58698e-16	-0.00793456	0.00784627	0.311896	0.311896	0.657869	20	ENSG00000146530	7	12330885	12403941	-
VWDE	eQTL_GTEx_Brain_Anterior_cingulate_cortex_BA24	ENSG00000146530.11	7	12330885	rs6945190	7	12317394	G	A	0.516126	0.0053	0.0052	0.308093	-0.718051	0.0888077	6.19303e-16	-0.00738109	0.00729914	0.311907	0.311907	0.485951	20	ENSG00000146530	7	12330885	12403941	-
TTC23	eQTL_GTEx_Brain_Caudate_basal_ganglia	ENSG00000103852.12	15	99136323	rs56315393	15	99251134	C	A	0.482268	0.0053	0.0052	0.308093	-0.322857	0.0399347	6.23567e-16	-0.0164159	0.0162337	0.311908	0.311908	0.611485	20	ENSG00000103852	15	99136323	99251223	-
SNX32	eQTL_GTEx_Brain_Cerebellum	ENSG00000172803.17	11	65833641	rs77779142	11	65832185	T	C	0.165799	0.0071	0.007	0.310446	1.28817	0.0988891	8.65861e-39	0.00551169	0.00545051	0.311909	0.311909	0.388628	20	ENSG00000172803	11	65833834	65856896	+
COL5A3	eQTL_GTEx_Brain_Cerebellum	ENSG00000080573.6	19	9959561	rs2010448	19	9992907	T	C	0.34249	-0.0056	0.0055	0.308592	-0.489276	0.0564821	4.6155e-18	0.0114455	0.0113185	0.311911	0.311911	0.318082	20	ENSG00000080573	19	9959561	10010504	-
HACD1	eQTL_GTEx_Brain_Spinal_cord_cervical_c-1	ENSG00000165996.13	10	17589032	rs145389876	10	17641096	T	C	0.0276101	-0.0157	0.0154	0.307975	-1.57244	0.197834	1.8912e-15	0.00998448	0.00987393	0.311922	0.311922	0.311012	20	ENSG00000165996	10	17589032	17617374	-
LRRC37A	eQTL_GTEx_Brain_Amygdala	ENSG00000176681.14	17	46292733	rs4510068	17	46107462	T	G	0.393914	0.0054	0.0053	0.308266	0.999515	0.121076	1.51539e-16	0.00540262	0.0053428	0.311923	0.311923	0.0186857	13	ENSG00000176681	17	46292733	46337794	+
ERCC3	eQTL_GTEx_Brain_Cerebellar_Hemisphere	ENSG00000163161.12	2	127257290	rs11692990	2	127354614	T	C	0.303999	0.0058	0.0057	0.308895	-0.638918	0.0705413	1.33639e-19	-0.00907785	0.00897746	0.311929	0.311929	0.660572	20	ENSG00000163161	2	127257290	127294166	-
HSD17B12	eQTL_GTEx_Brain_Amygdala	ENSG00000149084.12	11	43680680	rs57635800	11	43856935	A	G	0.291153	-0.0058	0.0057	0.308895	-0.712548	0.07896	1.81075e-19	0.0081398	0.00805015	0.311951	0.311951	0.295764	19	ENSG00000149084	11	43680680	43856617	+
WDSUB1	eQTL_GTEx_Brain_Cerebellar_Hemisphere	ENSG00000196151.10	2	159235793	rs714156	2	159284557	C	T	0.324982	-0.0057	0.0056	0.308746	-0.61137	0.0700383	2.56748e-18	0.00932332	0.00922182	0.312013	0.312013	0.401552	19	ENSG00000196151	2	159235798	159286703	-
TRAF3IP1	eQTL_BrainMeta	ENSG00000204104.12	2	238360669	rs62196673	2	238346086	A	G	0.260176	-0.006	0.0059	0.309178	-0.360367	0.0390331	2.64803e-20	0.0166497	0.0164712	0.312095	0.312095	0.598911	20	ENSG00000204104	2	238320441	238400897	+
WDSUB1	eQTL_GTEx_Brain_Hippocampus	ENSG00000196151.10	2	159235793	rs714156	2	159284557	C	T	0.324982	-0.0057	0.0056	0.308746	-0.649008	0.0757097	1.01422e-17	0.00878263	0.00868917	0.312133	0.312133	0.125373	20	ENSG00000196151	2	159235798	159286703	-
ERGIC3	eQTL_GTEx_Brain_Spinal_cord_cervical_c-1	ENSG00000125991.19	20	35542021	rs12625762	20	35570657	A	G	0.138508	0.0075	0.0073	0.304233	0.621259	0.110444	1.85419e-08	0.0120723	0.0119447	0.312171	0.312171	0.345838	20	ENSG00000125991	20	35542038	35557634	+
NPFFR1	eQTL_GTEx_Brain_Cerebellum	ENSG00000148734.7	10	70247329	rs56076025	10	70285298	C	G	0.0701462	-0.0103	0.0101	0.307822	-1.14012	0.150844	4.08455e-14	0.00903414	0.00893899	0.312187	0.312187	0.387823	16	ENSG00000148734	10	70247329	70284004	-
TEX30	eQTL_BrainMeta	ENSG00000151287.17	13	102769850	rs652199	13	102642065	G	A	0.416042	0.0054	0.0053	0.308266	-0.234303	0.0294555	1.79881e-15	-0.0230471	0.0228051	0.312202	0.312202	0.831361	20	ENSG00000151287	13	102765888	102773811	-
TTC23	eQTL_GTEx_Brain_Substantia_nigra	ENSG00000103852.12	15	99136323	rs56315393	15	99251134	C	A	0.482268	0.0053	0.0052	0.308093	-0.545251	0.0702225	8.18876e-15	-0.00972029	0.0096187	0.312226	0.312226	0.459669	20	ENSG00000103852	15	99136323	99251223	-
RETREG3	eQTL_BrainMeta	ENSG00000141699.11	17	42595068	rs1024091	17	42619976	T	C	0.560902	-0.0053	0.0052	0.308093	-0.204258	0.0263233	8.51942e-15	0.0259475	0.0256766	0.312232	0.312232	0.271811	20	ENSG00000141699	17	42579513	42610623	-
C1orf50	eQTL_GTEx_Brain_Cerebellum	ENSG00000164008.14	1	42767269	rs113547986	1	42636944	T	C	0.258168	0.0067	0.0066	0.310034	-0.838276	0.0794641	5.12788e-26	-0.00799259	0.00790967	0.312264	0.312264	0.861056	20	ENSG00000164008	1	42767245	42779491	+
LRRC37A	eQTL_GTEx_Brain_Hippocampus	ENSG00000176681.14	17	46292733	rs4510068	17	46107462	T	G	0.393914	0.0054	0.0053	0.308266	0.773042	0.0981515	3.38015e-15	0.00698539	0.00691316	0.312281	0.312281	0.00919099	10	ENSG00000176681	17	46292733	46337794	+
GXYLT2	eQTL_GTEx_Brain_Frontal_Cortex_BA9	ENSG00000172986.12	3	72888073	rs1052278	3	72975199	A	C	0.612769	0.0054	0.0053	0.308266	0.545594	0.0692929	3.44193e-15	0.00989747	0.00979518	0.312283	0.312283	0.190243	20	ENSG00000172986	3	72888046	72998138	+
ENG	eQTL_eQTLGen	ENSG00000106991	9	127834836	rs10987758	9	127855439	C	T	0.0786138	-0.0094	0.0093	0.312135	-0.542477	0.0141698	0	0.0173279	0.0171496	0.312303	0.361219	0.762555	20	ENSG00000106991	9	127815013	127854658	-
SIM2	eQTL_GTEx_Brain_Cerebellar_Hemisphere	ENSG00000159263.15	21	36699133	rs13048613	21	36947707	G	T	0.566069	0.0053	0.0052	0.308093	-0.459994	0.0599905	1.75005e-14	-0.0115219	0.0114039	0.312331	0.312331	0.186206	20	ENSG00000159263	21	36699115	36749917	+
NPFFR1	eQTL_GTEx_Brain_Cerebellar_Hemisphere	ENSG00000148734.7	10	70247329	rs56076025	10	70285298	C	G	0.0701462	-0.0103	0.0101	0.307822	-1.18829	0.159853	1.05657e-13	0.00866792	0.00857922	0.312333	0.312333	0.433248	16	ENSG00000148734	10	70247329	70284004	-
BPHL	eQTL_GTEx_Brain_Caudate_basal_ganglia	ENSG00000137274.12	6	3118374	rs10458071	6	3136811	G	A	0.6625	0.0056	0.0055	0.308592	0.731292	0.0896927	3.5412e-16	0.00765768	0.00757935	0.312335	0.312335	0.785267	9	ENSG00000137274	6	3118374	3153578	+
WDSUB1	eQTL_GTEx_Brain_Nucleus_accumbens_basal_ganglia	ENSG00000196151.10	2	159235793	rs714156	2	159284557	C	T	0.324982	-0.0057	0.0056	0.308746	-0.684909	0.0823589	9.08681e-17	0.00832227	0.00823728	0.312343	0.312343	0.169977	20	ENSG00000196151	2	159235798	159286703	-
RNF152	eQTL_BrainMeta	ENSG00000176641.11	18	61851157	rs4940533	18	61860558	G	A	0.407487	-0.0054	0.0053	0.308266	0.230171	0.0294924	5.97859e-15	-0.0234608	0.0232218	0.312354	0.312354	0.0573836	20	ENSG00000176641	18	61808067	61894247	-
ZNF195	eQTL_GTEx_Brain_Cerebellum	ENSG00000005801.16	11	3339261	rs6578338	11	3364238	A	G	0.77441	-0.0064	0.0063	0.30969	0.482881	0.0502886	7.82554e-22	-0.0132538	0.0131195	0.312383	0.312383	0.286785	20	ENSG00000005801	11	3339261	3379222	-
CDHR2	eQTL_BrainMeta	ENSG00000074276.10	5	176569243	rs11134981	5	176554073	T	C	0.304617	0.0058	0.0057	0.308895	0.268203	0.0318187	3.48321e-17	0.0216254	0.0214069	0.312395	0.312395	0.314323	20	ENSG00000074276	5	176542511	176595974	+
CBL	eQTL_GTEx_Brain_Cerebellar_Hemisphere	ENSG00000110395.6	11	119206276	rs2509671	11	119304365	A	C	0.2912	0.0058	0.0057	0.308895	0.40426	0.0479899	3.6429e-17	0.0143472	0.0142023	0.312399	0.312399	0.36446	20	ENSG00000110395	11	119206298	119313926	+
NDUFAF4	eQTL_eQTLGen	ENSG00000123545	6	96893603	rs11759571	6	96890465	G	T	0.0459092	0.0124	0.0121	0.305461	0.114331	0.0190488	1.949e-09	0.108457	0.107365	0.312412	0.592264	0.77216	11	ENSG00000123545	6	96889315	96897891	-
HTATIP2	eQTL_GTEx_Brain_Amygdala	ENSG00000109854.13	11	20363685	rs11025524	11	20357730	A	G	0.547334	0.0053	0.0052	0.308093	0.489706	0.0646847	3.7133e-14	0.0108228	0.0107144	0.312439	0.312439	0.993435	20	ENSG00000109854	11	20363685	20383782	+
HBG2	eQTL_BrainMeta	ENSG00000196565.15	11	5379396	rs67385638	11	5269140	G	C	0.342773	0.0056	0.0055	0.308592	0.28225	0.035164	1.00154e-15	0.0198406	0.0196424	0.312453	0.312453	0.046293	20	ENSG00000196565	11	5253188	5505605	-
TTF2	eQTL_GTEx_Brain_Anterior_cingulate_cortex_BA24	ENSG00000116830.11	1	117060303	rs3754109	1	117058997	A	G	0.0525	0.0122	0.0119	0.305264	1.10367	0.187027	3.61026e-09	0.011054	0.0109437	0.312457	0.312457	0.133287	6	ENSG00000116830	1	117060326	117107453	+
MREG	eQTL_BrainMeta	ENSG00000118242.16	2	215988340	rs9288512	2	216024465	T	C	0.141276	0.0077	0.0076	0.310985	0.586096	0.0454636	5.02337e-38	0.0131378	0.0130072	0.312474	0.481714	0.397299	20	ENSG00000118242	2	215942584	216034096	-
IGFBP7	eQTL_GTEx_Brain_Cortex	ENSG00000163453.11	4	57030773	rs10015212	4	57084457	G	A	0.734321	0.006	0.0059	0.309178	0.407671	0.0470707	4.6834e-18	0.0147178	0.0145719	0.31249	0.31249	0.661432	20	ENSG00000163453	4	57030773	57110385	-
TTF2	eQTL_GTEx_Brain_Hypothalamus	ENSG00000116830.11	1	117060303	rs3754109	1	117058997	A	G	0.0525	0.0122	0.0119	0.305264	0.870203	0.147985	4.0943e-09	0.0140197	0.0138812	0.312507	0.312507	0.123326	4	ENSG00000116830	1	117060326	117107453	+
RNF19A	eQTL_GTEx_Brain_Cerebellum	ENSG00000034677.12	8	100257060	rs1788193	8	100264449	T	C	0.634008	0.0055	0.0054	0.308432	-0.39096	0.0500702	5.79925e-15	-0.0140679	0.0139292	0.312513	0.312513	0.188898	20	ENSG00000034677	8	100257060	100336218	-
ZNF524	eQTL_eQTLGen	ENSG00000171443	19	55601580	rs2037240	19	55603245	C	T	0.182582	0.0067	0.0066	0.310034	0.109317	0.0109928	2.66783e-23	0.0612896	0.0606886	0.312542	0.0901532	0.73107	20	ENSG00000171443	19	55600022	55603138	+
SNAPC4	eQTL_GTEx_Brain_Cerebellar_Hemisphere	ENSG00000165684.4	9	136375577	rs78901656	9	136421183	T	C	0.0316792	-0.0153	0.0149	0.304493	0.576848	0.103436	2.44937e-08	-0.0265235	0.0262642	0.312558	0.312558	0.823649	8	ENSG00000165684	9	136375567	136400176	-
APOD	eQTL_BrainMeta	ENSG00000189058.9	3	195576369	rs34235807	3	195578207	T	G	0.254662	-0.006	0.0059	0.309178	-0.305566	0.0358352	1.502e-17	0.0196357	0.0194452	0.312594	0.784881	0.843992	20	ENSG00000189058	3	195568705	195584033	-
ERC2	eQTL_BrainMeta	ENSG00000187672.14	3	55988389	rs7613818	3	55986131	G	A	0.47712	0.0053	0.0052	0.308093	0.264569	0.0356683	1.19367e-13	0.0200326	0.0198393	0.312619	0.312619	0.371382	20	ENSG00000187672	3	55508311	56468467	-
MOCOS	eQTL_eQTLGen	ENSG00000075643	18	36229827	rs73946788	18	36186404	G	A	0.09442	-0.009	0.0089	0.311904	0.500412	0.0273856	1.3628e-74	-0.0179852	0.0178126	0.312643	0.548653	0.638473	20	ENSG00000075643	18	36187497	36272157	+
CLNK	eQTL_eQTLGen	ENSG00000109684	4	10585582	rs11721652	4	10691164	T	C	0.480032	-0.0053	0.0052	0.308093	0.0597267	0.00808012	1.4485e-13	-0.0887375	0.087887	0.31265	0.31265	0.516787	20	ENSG00000109684	4	10486395	10684768	-
KCNMB3	eQTL_eQTLGen	ENSG00000171121	3	179251846	rs61796482	3	179212299	T	C	0.178839	-0.0068	0.0067	0.310141	0.113471	0.0114236	2.99119e-23	-0.0599272	0.0593533	0.312654	0.0660626	0.555057	20	ENSG00000171121	3	179236691	179267002	-
KHDC1	eQTL_eQTLGen	ENSG00000135314	6	73275840	rs12530026	6	73269225	T	C	0.0834505	0.0092	0.0091	0.312022	0.278939	0.0148685	1.59199e-78	0.0329821	0.032671	0.312723	0.0999689	0.0785275	20	ENSG00000135314	6	73241314	73310365	-
ITGA9	eQTL_GTEx_Brain_Cerebellar_Hemisphere	ENSG00000144668.11	3	37452115	rs267535	3	37547507	A	G	0.597924	0.0054	0.0053	0.308266	0.628815	0.0842797	8.58383e-14	0.00858758	0.00850678	0.312735	0.388414	0.190066	16	ENSG00000144668	3	37452115	37823507	+
SNX32	eQTL_GTEx_Brain_Hypothalamus	ENSG00000172803.17	11	65833641	rs77779142	11	65832185	T	C	0.165799	0.0071	0.007	0.310446	0.799968	0.0777512	7.91466e-25	0.00887535	0.00879277	0.312786	0.312786	0.417954	20	ENSG00000172803	11	65833834	65856896	+
DPH1	eQTL_GTEx_Brain_Nucleus_accumbens_basal_ganglia	ENSG00000108963.17	17	2030110	rs76839366	17	2096050	A	G	0.0228935	0.0174	0.017	0.306058	0.643656	0.105744	1.15101e-09	0.0270331	0.0267824	0.312802	0.312802	0.523026	6	ENSG00000108963	17	2030137	2043898	+
SNX4	eQTL_eQTLGen	ENSG00000114520	3	125483426	rs17331856	3	125541364	C	A	0.103249	0.0086	0.0085	0.311651	0.180686	0.0123754	2.79199e-48	0.0475964	0.0471558	0.31281	0.376831	0.0729691	20	ENSG00000114520	3	125446650	125520202	-
DDX18	eQTL_BrainMeta	ENSG00000088205.13	2	117823534	rs204832	2	117770496	A	G	0.172222	-0.007	0.0069	0.310348	0.422464	0.0423053	1.75359e-23	-0.0165694	0.0164168	0.312832	0.514601	0.503992	20	ENSG00000088205	2	117814691	117832377	+
IGFBP7	eQTL_GTEx_Brain_Nucleus_accumbens_basal_ganglia	ENSG00000163453.11	4	57030773	rs10015212	4	57084457	G	A	0.734321	0.006	0.0059	0.309178	0.428827	0.0522094	2.14664e-16	0.0139917	0.0138635	0.312858	0.312858	0.860141	20	ENSG00000163453	4	57030773	57110385	-
USP39	eQTL_eQTLGen	ENSG00000168883	2	85626070	rs11544042	2	85616225	T	C	0.0653	-0.0107	0.0106	0.312767	-0.832687	0.0163844	0	0.01285	0.0127324	0.312862	0.334478	0.838068	20	ENSG00000168883	2	85602856	85649283	+
FAM118A	eQTL_GTEx_Brain_Hypothalamus	ENSG00000100376.11	22	45308968	rs3747240	22	45344343	A	G	0.878	-0.008	0.0079	0.311223	-1.4955	0.122789	4.00202e-34	0.00534938	0.00530074	0.31289	0.31289	0.563471	20	ENSG00000100376	22	45308968	45341955	+
TTC23	eQTL_GTEx_Brain_Putamen_basal_ganglia	ENSG00000103852.12	15	99136323	rs56315393	15	99251134	C	A	0.482268	0.0053	0.0052	0.308093	-0.333853	0.0464935	6.939e-13	-0.0158753	0.0157318	0.312919	0.312919	0.344536	20	ENSG00000103852	15	99136323	99251223	-
TPGS2	eQTL_GTEx_Brain_Caudate_basal_ganglia	ENSG00000134779.14	18	36777647	rs2654543	18	37112411	G	A	0.348524	0.0056	0.0055	0.308592	0.46411	0.0614258	4.16866e-14	0.0120661	0.0119578	0.312945	0.312945	0.024133	20	ENSG00000134779	18	36777647	36829216	-
RNF17	eQTL_BrainMeta	ENSG00000132972.19	13	24822045	rs2863942	13	24858415	C	T	0.405806	0.0054	0.0053	0.308266	-0.30044	0.0412143	3.10667e-13	-0.0179737	0.0178123	0.312946	0.312946	0.16028	20	ENSG00000132972	13	24764169	24879921	+
ANKRD18A	eQTL_eQTLGen	ENSG00000180071	9	38595977	rs12353253	9	38614554	C	G	0.126578	-0.0078	0.0077	0.311066	0.154387	0.0135773	5.83159e-30	-0.0505224	0.0500722	0.312979	0.319191	0.250158	17	ENSG00000180071	9	38571358	38620596	-
EIF2B2	eQTL_GTEx_Brain_Putamen_basal_ganglia	ENSG00000119718.10	14	75002911	rs12433944	14	75182261	T	C	0.464767	-0.0053	0.0052	0.308093	-0.314386	0.0441201	1.03562e-12	0.0168583	0.0167085	0.312993	0.312993	0.575861	20	ENSG00000119718	14	75002921	75012366	+
TTF2	eQTL_GTEx_Brain_Substantia_nigra	ENSG00000116830.11	1	117060303	rs3754109	1	117058997	A	G	0.0525	0.0122	0.0119	0.305264	1.03473	0.182033	1.31349e-08	0.0117905	0.0116861	0.313007	0.313007	0.318731	7	ENSG00000116830	1	117060326	117107453	+
PPP1CC	eQTL_eQTLGen	ENSG00000186298	12	110731310	rs34648858	12	110817872	A	G	0.0935396	0.0091	0.009	0.311963	0.230275	0.0150053	3.75549e-53	0.039518	0.0391684	0.313011	0.462769	0.148488	20	ENSG00000186298	12	110719680	110742939	-
BMPER	eQTL_GTEx_Brain_Cerebellar_Hemisphere	ENSG00000164619.8	7	33904911	rs17169634	7	34054385	G	A	0.0742231	-0.0097	0.0095	0.307229	-0.653176	0.0996202	5.50256e-11	0.0148505	0.0147196	0.313026	0.313026	0.745853	13	ENSG00000164619	7	33904308	34156427	+
BPHL	eQTL_GTEx_Brain_Hippocampus	ENSG00000137274.12	6	3118374	rs10458071	6	3136811	G	A	0.6625	0.0056	0.0055	0.308592	0.531067	0.0710277	7.60965e-14	0.0105448	0.0104521	0.313037	0.313037	0.732582	9	ENSG00000137274	6	3118374	3153578	+
PRSS51	eQTL_eQTLGen	ENSG00000253649	8	10515878	rs7843203	8	10490351	T	C	0.422626	0.0056	0.0055	0.308592	-0.0844057	0.0113251	9.12407e-14	-0.0663462	0.0657667	0.313065	0.53704	0.100852	20	ENSG00000253649	8	10482878	10547585	-
ZNF300	eQTL_eQTLGen	ENSG00000145908	5	150899688	rs10052080	5	150849271	G	A	0.120762	0.008	0.0079	0.311223	-0.133244	0.0115589	9.59995e-31	-0.0600402	0.0595181	0.313083	0.198749	0.998605	20	ENSG00000145908	5	150894392	150904983	-
CCDC112	eQTL_eQTLGen	ENSG00000164221	5	115281942	rs166459	5	115203709	C	T	0.125458	0.0078	0.0077	0.311066	0.190383	0.0172112	1.92631e-28	0.04097	0.040614	0.313087	0.0649443	0.245751	20	ENSG00000164221	5	115267190	115296693	-
TRIM74	eQTL_eQTLGen	ENSG00000155428	7	72964476	rs62465903	7	72523580	A	G	0.0439109	0.0123	0.0121	0.309378	-0.436144	0.0533653	3.01312e-16	-0.0282017	0.0279569	0.313092	0.081266	0.147948	20	ENSG00000155428	7	72959485	72969466	-
GDF9	eQTL_GTEx_Brain_Caudate_basal_ganglia	ENSG00000164404.8	5	132861181	rs254286	5	132862507	A	G	0.583768	0.0054	0.0053	0.308266	0.530495	0.074053	7.85183e-13	0.0101792	0.0100912	0.313111	0.313111	0.518607	20	ENSG00000164404	5	132861181	132866884	-
SEMA4D	eQTL_GTEx_Brain_Putamen_basal_ganglia	ENSG00000187764.11	9	89360787	rs11265913	9	89483114	A	G	0.289474	-0.0059	0.0058	0.309039	-0.357121	0.0457787	6.14044e-15	0.016521	0.0163785	0.313118	0.313118	0.305129	20	ENSG00000187764	9	89360787	89498130	-
TYW3	eQTL_GTEx_Brain_Cerebellar_Hemisphere	ENSG00000162623.15	1	74733409	rs3845357	1	74753441	C	T	0.552463	-0.0053	0.0052	0.308093	-0.399111	0.0569625	2.44245e-12	0.0132795	0.0131661	0.313159	0.313159	0.361906	20	ENSG00000162623	1	74733152	74766678	+
BPHL	eQTL_GTEx_Brain_Hypothalamus	ENSG00000137274.12	6	3118374	rs10458071	6	3136811	G	A	0.6625	0.0056	0.0055	0.308592	0.498729	0.0676484	1.67624e-13	0.0112285	0.0111327	0.313163	0.571083	0.618529	7	ENSG00000137274	6	3118374	3153578	+
ATP6V0B	eQTL_eQTLGen	ENSG00000117410	1	43976391	rs12045544	1	43959042	T	C	0.066984	0.0107	0.0106	0.312767	0.39508	0.0160791	2.58008e-133	0.0270831	0.0268526	0.313175	0.219624	0.0289871	20	ENSG00000117410	1	43974487	43978295	+
CENPQ	eQTL_GTEx_Brain_Anterior_cingulate_cortex_BA24	ENSG00000031691.6	6	49463378	rs2448701	6	49491569	G	A	0.653257	0.0056	0.0055	0.308592	0.443915	0.0604316	2.04622e-13	0.012615	0.0125082	0.313195	0.313195	0.333876	20	ENSG00000031691	6	49463370	49493107	+
KLHDC4	eQTL_GTEx_Brain_Hypothalamus	ENSG00000104731.13	16	87696485	rs12448121	16	87740312	T	C	0.242417	0.0061	0.006	0.309312	0.568871	0.0713272	1.51754e-15	0.010723	0.0106326	0.313212	0.313212	0.0528341	20	ENSG00000104731	16	87696485	87765992	-
WDSUB1	eQTL_GTEx_Brain_Spinal_cord_cervical_c-1	ENSG00000196151.10	2	159235793	rs714156	2	159284557	C	T	0.324982	-0.0057	0.0056	0.308746	-0.867586	0.11638	9.00456e-14	0.00656995	0.00651458	0.313215	0.313215	0.377018	15	ENSG00000196151	2	159235798	159286703	-
IGFBP7	eQTL_GTEx_Brain_Frontal_Cortex_BA9	ENSG00000163453.11	4	57030773	rs10015212	4	57084457	G	A	0.734321	0.006	0.0059	0.309178	0.319465	0.0407807	4.73569e-15	0.0187814	0.0186233	0.313221	0.313221	0.564088	20	ENSG00000163453	4	57030773	57110385	-
SNX32	eQTL_GTEx_Brain_Frontal_Cortex_BA9	ENSG00000172803.17	11	65833641	rs77779142	11	65832185	T	C	0.165799	0.0071	0.007	0.310446	0.814441	0.0865569	4.99385e-21	0.00871764	0.00864464	0.313242	0.313242	0.608393	20	ENSG00000172803	11	65833834	65856896	+
PRPH2	eQTL_GTEx_Brain_Hippocampus	ENSG00000112619.7	6	42696600	rs13214506	6	42704836	A	G	0.292296	0.0058	0.0057	0.308895	0.560193	0.0743316	4.83122e-14	0.0103536	0.0102674	0.313265	0.313265	0.270183	20	ENSG00000112619	6	42696598	42722597	-
SLC9A3	eQTL_GTEx_Brain_Substantia_nigra	ENSG00000066230.10	5	474883	rs13170444	5	488826	T	A	0.506501	0.0053	0.0052	0.308093	0.625702	0.0909865	6.11842e-12	0.00847049	0.00840145	0.31335	0.31335	0.451819	20	ENSG00000066230	5	470456	524449	-
ZNF787	eQTL_GTEx_Brain_Cortex	ENSG00000142409.5	19	56087366	rs744309	19	56118723	G	C	0.767393	-0.0062	0.0061	0.309442	-0.434646	0.0546912	1.90661e-15	0.0142645	0.0141487	0.313367	0.313367	0.632738	10	ENSG00000142409	19	56087366	56121295	-
REXO4	eQTL_GTEx_Brain_Cortex	ENSG00000148300.11	9	133406097	rs3124750	9	133400958	C	G	0.401388	-0.0054	0.0053	0.308266	-0.332509	0.0479964	4.27479e-12	0.0162402	0.0161109	0.313443	0.329912	0.175835	20	ENSG00000148300	9	133406059	133418096	-
OR2L13	eQTL_GTEx_Brain_Frontal_Cortex_BA9	ENSG00000196071.4	1	248098649	rs12125187	1	247936006	C	T	0.674126	-0.0057	0.0056	0.308746	-0.619229	0.0853333	3.96965e-13	0.00920499	0.00913203	0.31346	0.31346	0.510018	18	ENSG00000196071	1	248095184	248101103	+
WDSUB1	eQTL_GTEx_Brain_Amygdala	ENSG00000196151.10	2	159235793	rs714156	2	159284557	C	T	0.324982	-0.0057	0.0056	0.308746	-0.769219	0.106122	4.21692e-13	0.00741011	0.00735154	0.31347	0.31347	0.251531	16	ENSG00000196151	2	159235798	159286703	-
TPGS2	eQTL_GTEx_Brain_Nucleus_accumbens_basal_ganglia	ENSG00000134779.14	18	36777647	rs2654543	18	37112411	G	A	0.348524	0.0056	0.0055	0.308592	0.506843	0.0711276	1.03457e-12	0.0110488	0.0109617	0.313481	0.313481	0.0937403	20	ENSG00000134779	18	36777647	36829216	-
YY1	eQTL_BrainMeta	ENSG00000100811.14	14	100260543	rs113862167	14	100235582	A	G	0.1911	-0.0067	0.0066	0.310034	-0.310654	0.0366857	2.49667e-17	0.0215674	0.0213976	0.313486	0.313486	0.369903	20	ENSG00000100811	14	100238298	100282788	+
BPHL	eQTL_GTEx_Brain_Frontal_Cortex_BA9	ENSG00000137274.12	6	3118374	rs10458071	6	3136811	G	A	0.6625	0.0056	0.0055	0.308592	0.621334	0.0877308	1.418e-12	0.00901287	0.00894293	0.313541	0.571557	0.60885	7	ENSG00000137274	6	3118374	3153578	+
CRYZ	eQTL_GTEx_Brain_Substantia_nigra	ENSG00000116791.13	1	74705482	rs3845357	1	74753441	C	T	0.552463	-0.0053	0.0052	0.308093	-0.683198	0.101192	1.46293e-11	0.00775763	0.0076975	0.313545	0.313545	0.902031	6	ENSG00000116791	1	74705482	74733408	-
BPHL	eQTL_GTEx_Brain_Spinal_cord_cervical_c-1	ENSG00000137274.12	6	3118374	rs10458071	6	3136811	G	A	0.6625	0.0056	0.0055	0.308592	0.734624	0.103798	1.46854e-12	0.00762295	0.0075639	0.313547	0.313547	0.804377	17	ENSG00000137274	6	3118374	3153578	+
TOMM7	eQTL_GTEx_Brain_Hypothalamus	ENSG00000196683.10	7	22812628	rs10276099	7	22823331	A	G	0.313489	0.0057	0.0056	0.308746	-0.33776	0.0469953	6.61801e-13	-0.0168759	0.0167453	0.31355	0.31355	0.32614	20	ENSG00000196683	7	22812628	22822849	-
PPIH	eQTL_BrainMeta	ENSG00000171960.12	1	42667547	rs12046563	1	42671609	G	A	0.239936	0.0062	0.0061	0.309442	-0.275326	0.0355316	9.27904e-15	-0.0225187	0.0223453	0.313569	0.313569	0.362529	20	ENSG00000171960	1	42658335	42676758	+
FAM118A	eQTL_GTEx_Brain_Anterior_cingulate_cortex_BA24	ENSG00000100376.11	22	45308968	rs3747240	22	45344343	A	G	0.878	-0.008	0.0079	0.311223	-1.44042	0.140595	1.24396e-24	0.00555394	0.00551124	0.313576	0.313576	0.528599	20	ENSG00000100376	22	45308968	45341955	+
PRKCA	eQTL_GTEx_Brain_Cortex	ENSG00000154229.11	17	66302636	rs4791035	17	66811110	G	C	0.507468	0.0053	0.0052	0.308093	-0.236235	0.0352089	1.95249e-11	-0.0224353	0.0222645	0.313613	0.313613	0.950886	13	ENSG00000154229	17	66302613	66810743	+
PTPRF	eQTL_eQTLGen	ENSG00000142949	1	43574426	rs2494995	1	43556632	C	A	0.215375	0.0064	0.0063	0.30969	-0.0757783	0.00957571	2.50051e-15	-0.0844569	0.0838195	0.313644	0.587292	0.207928	20	ENSG00000142949	1	43525187	43623666	+
BPHL	eQTL_GTEx_Brain_Cortex	ENSG00000137274.12	6	3118374	rs10458071	6	3136811	G	A	0.6625	0.0056	0.0055	0.308592	0.614591	0.0881346	3.09541e-12	0.00911175	0.00904393	0.313695	0.571753	0.758833	12	ENSG00000137274	6	3118374	3153578	+
TELO2	eQTL_GTEx_Brain_Nucleus_accumbens_basal_ganglia	ENSG00000100726.14	16	1493344	rs2272972	16	1493567	G	C	0.367051	0.0055	0.0054	0.308432	-0.264758	0.0385829	6.78802e-12	-0.0207737	0.0206194	0.313704	0.313704	0.333555	16	ENSG00000100726	16	1493344	1510457	+
SEC23A	eQTL_BrainMeta	ENSG00000100934.15	14	39070782	rs8005340	14	39049656	T	C	0.543624	-0.0053	0.0052	0.308093	0.237242	0.0358207	3.51864e-11	-0.02234	0.0221765	0.313756	0.313756	0.318968	20	ENSG00000100934	14	39031919	39109646	-
DDX60	eQTL_BrainMeta	ENSG00000137628.18	4	168267587	rs6857534	4	168253148	C	T	0.060112	0.0113	0.0111	0.308669	0.392635	0.0562202	2.87139e-12	0.0287799	0.0285693	0.313756	0.313756	0.518019	20	ENSG00000137628	4	168216291	168318883	-
CHID1	eQTL_BrainMeta	ENSG00000177830.18	11	891458	rs28439945	11	855318	T	C	0.247048	0.0061	0.006	0.309312	0.256395	0.0344738	1.02699e-13	0.0237915	0.0236191	0.313791	0.58335	0.0513293	20	ENSG00000177830	11	867859	915058	-
APRT	eQTL_GTEx_Brain_Putamen_basal_ganglia	ENSG00000198931.10	16	88809339	rs1799842	16	88809263	C	T	0.05945	-0.0105	0.0103	0.308005	-0.612519	0.0934965	5.70576e-11	0.0171423	0.0170182	0.313793	0.313793	0.937195	14	ENSG00000198931	16	88809339	88811937	-
RCCD1	eQTL_GTEx_Brain_Frontal_Cortex_BA9	ENSG00000166965.12	15	90955796	rs79253100	15	91008646	T	C	0.131542	-0.0078	0.0077	0.311066	0.669918	0.0704413	1.90116e-21	-0.0116432	0.011559	0.313796	0.313796	0.154448	20	ENSG00000166965	15	90954881	90963125	+
DDX19B	eQTL_eQTLGen	ENSG00000157349	16	70312484	rs35452938	16	70237004	C	T	0.10948	0.0082	0.0081	0.311373	0.181119	0.018029	9.56728e-24	0.0452741	0.0449485	0.313817	0.66083	0.784578	20	ENSG00000157349	16	70289663	70335305	+
RASGRF1	eQTL_BrainMeta	ENSG00000058335.16	15	79025343	rs894780	15	79006181	A	G	0.09635	0.0087	0.0086	0.311716	0.532299	0.0496407	7.93525e-27	0.0163442	0.0162281	0.31386	0.583545	0.758184	15	ENSG00000058335	15	78959906	79090780	-
RMI2	eQTL_GTEx_Brain_Amygdala	ENSG00000175643.8	16	11249649	rs34850017	16	11346175	T	C	0.256967	0.006	0.0059	0.309178	-0.674001	0.0927491	3.67763e-13	-0.00890206	0.008839	0.31387	0.31387	0.508571	20	ENSG00000175643	16	11249619	11381662	+
KLK10	eQTL_GTEx_Brain_Anterior_cingulate_cortex_BA24	ENSG00000129451.11	19	51012739	rs7255930	19	51018662	C	T	0.642879	-0.0055	0.0054	0.308432	-0.672669	0.0995856	1.43148e-11	0.00817638	0.00811847	0.313871	0.313871	0.830237	9	ENSG00000129451	19	51012739	51020175	-
LRP6	eQTL_BrainMeta	ENSG00000070018.9	12	12191534	rs78631600	12	12266785	T	G	0.0783642	0.0098	0.0097	0.312347	-0.708015	0.0576216	1.05955e-34	-0.0138415	0.0137465	0.313977	0.541241	0.223522	18	ENSG00000070018	12	12116025	12267044	-
ZNF621	eQTL_BrainMeta	ENSG00000172888.12	3	40549781	rs60112148	3	40528227	A	G	0.504985	-0.0053	0.0052	0.308093	-0.19579	0.0301506	8.37387e-11	0.0270699	0.0268843	0.313981	0.313981	0.433093	20	ENSG00000172888	3	40524878	40574685	+
SHROOM1	eQTL_BrainMeta	ENSG00000164403.15	5	132826400	rs254286	5	132862507	G	A	0.416232	-0.0054	0.0053	0.308266	-0.207892	0.0315581	4.47061e-11	0.0259751	0.0257972	0.313985	0.313985	0.888683	13	ENSG00000164403	5	132822141	132830659	-
PTPRF	eQTL_BrainMeta	ENSG00000142949.17	1	43574427	rs2478978	1	43565986	T	C	0.221805	0.0063	0.0062	0.309568	-0.276378	0.0369202	7.10986e-14	-0.0227948	0.0226387	0.313985	0.313985	0.842659	20	ENSG00000142949	1	43525187	43623666	+
BBS10	eQTL_GTEx_Brain_Frontal_Cortex_BA9	ENSG00000179941.6	12	76344474	rs35094487	12	76653603	C	T	0.26569	0.006	0.0059	0.309178	-0.351477	0.0491452	8.56417e-13	-0.0170708	0.0169552	0.314021	0.314021	0.543219	20	ENSG00000179941	12	76344474	76348415	-
TOMM7	eQTL_GTEx_Brain_Anterior_cingulate_cortex_BA24	ENSG00000196683.10	7	22812628	rs10276099	7	22823331	A	G	0.313489	0.0057	0.0056	0.308746	-0.380421	0.0555036	7.1819e-12	-0.0149834	0.014882	0.314023	0.314023	0.18922	20	ENSG00000196683	7	22812628	22822849	-
FOXP4	eQTL_BrainMeta	ENSG00000137166.17	6	41574382	rs4714492	6	41588256	T	C	0.0938314	-0.009	0.0089	0.311904	0.479616	0.0446817	7.04474e-27	-0.018765	0.0186387	0.314041	0.229165	0.143192	20	ENSG00000137166	6	41546381	41602384	+
SSU72	eQTL_GTEx_Brain_Caudate_basal_ganglia	ENSG00000160075.11	1	1541673	rs4259576	1	1537493	A	T	0.300356	-0.0058	0.0057	0.308895	0.262617	0.0380093	4.87139e-12	-0.0220854	0.0219387	0.314086	0.314086	0.597501	17	ENSG00000160075	1	1541673	1574863	-
KARS1	eQTL_BrainMeta	ENSG00000065427.15	16	75638058	rs139413599	16	75518299	T	G	0.0378036	0.0124	0.0122	0.309442	0.721131	0.0988721	3.01845e-13	0.0171952	0.0170814	0.314095	0.314095	0.865754	20	ENSG00000065427	16	75627474	75648643	-
TNFAIP6	eQTL_GTEx_Brain_Substantia_nigra	ENSG00000123610.4	2	151357592	rs3936325	2	151346521	C	T	0.319832	-0.0056	0.0055	0.308592	0.719308	0.107175	1.92603e-11	-0.00778526	0.00773373	0.314097	0.314097	0.139763	20	ENSG00000123610	2	151357592	151380046	+
LITAF	eQTL_BrainMeta	ENSG00000189067.14	16	11592052	rs9921290	16	11544332	C	G	0.310461	-0.0057	0.0056	0.308746	-0.211877	0.0311653	1.05725e-11	0.0269025	0.0267251	0.314109	0.314109	0.425237	11	ENSG00000189067	16	11547722	11636381	-
ERCC3	eQTL_GTEx_Brain_Cortex	ENSG00000163161.12	2	127257290	rs11692990	2	127354614	T	C	0.303999	0.0058	0.0057	0.308895	-0.314097	0.0456311	5.84387e-12	-0.0184656	0.0183445	0.314125	0.314125	0.401132	20	ENSG00000163161	2	127257290	127294166	-
PPP2R2A	eQTL_eQTLGen	ENSG00000221914	8	26332094	rs17055069	8	26266063	T	C	0.0959734	-0.0089	0.0088	0.311842	0.203302	0.0196241	3.77751e-25	-0.0437772	0.0434911	0.314137	0.587189	0.823229	18	ENSG00000221914	8	26291508	26372680	+
NUSAP1	eQTL_GTEx_Brain_Hypothalamus	ENSG00000137804.12	15	41332694	rs28535540	15	41367079	A	G	0.25413	-0.0061	0.006	0.309312	0.731413	0.102848	1.14714e-12	-0.00834002	0.0082867	0.314207	0.314207	0.11941	20	ENSG00000137804	15	41320794	41381050	+
ALCAM	eQTL_BrainMeta	ENSG00000170017.12	3	105471904	rs6797043	3	105390023	C	T	0.238642	-0.0062	0.0061	0.309442	-0.30227	0.0419572	5.83668e-13	0.0205115	0.0203805	0.31421	0.579833	0.100532	20	ENSG00000170017	3	105366909	105576900	+
SLC66A2	eQTL_BrainMeta	ENSG00000122490.19	18	79927038	rs12606977	18	79908190	T	C	0.09465	-0.0088	0.0087	0.31178	0.484967	0.0483519	1.1257e-23	-0.0181456	0.0180304	0.314228	0.740687	0.508673	20	ENSG00000122490	18	79902420	79951657	-
RCCD1	eQTL_GTEx_Brain_Caudate_basal_ganglia	ENSG00000166965.12	15	90955796	rs79253100	15	91008646	T	C	0.131542	-0.0078	0.0077	0.311066	0.839372	0.0952718	1.24825e-18	-0.00929266	0.00923396	0.314244	0.314244	0.226582	20	ENSG00000166965	15	90954881	90963125	+
TPGS2	eQTL_GTEx_Brain_Cortex	ENSG00000134779.14	18	36777647	rs2654543	18	37112411	G	A	0.348524	0.0056	0.0055	0.308592	0.242905	0.0366879	3.57128e-11	0.0230543	0.0229088	0.314246	0.314246	0.0423067	20	ENSG00000134779	18	36777647	36829216	-
NAP1L1	eQTL_BrainMeta	ENSG00000187109.15	12	76060660	rs35094487	12	76653603	C	T	0.26569	0.006	0.0059	0.309178	-0.230353	0.0329777	2.84637e-12	-0.026047	0.0258829	0.314252	0.0107109	0.470098	20	ENSG00000187109	12	76036585	76084735	-
HTATIP2	eQTL_GTEx_Brain_Substantia_nigra	ENSG00000109854.13	11	20363685	rs11025524	11	20357730	A	G	0.547334	0.0053	0.0052	0.308093	0.580122	0.0915751	2.3745e-10	0.00913601	0.00907891	0.314276	0.314276	0.99554	19	ENSG00000109854	11	20363685	20383782	+
DNAJB4	eQTL_BrainMeta	ENSG00000162616.9	1	77998570	rs116101331	1	77887547	C	A	0.0170927	-0.0193	0.0191	0.31227	-1.39332	0.127019	5.36036e-28	0.0138518	0.0137663	0.314314	0.440221	0.666039	11	ENSG00000162616	1	77979175	78017964	+
ARL17B	eQTL_GTEx_Brain_Cerebellum	ENSG00000228696.8	17	46274784	rs4510068	17	46107462	T	G	0.393914	0.0054	0.0053	0.308266	0.637327	0.100183	1.99612e-10	0.00847289	0.00842196	0.314393	0.543108	0.00898294	20	ENSG00000228696	17	46274784	46361797	-
ZNF740	eQTL_BrainMeta	ENSG00000139651.11	12	53187923	rs11170448	12	53154203	G	A	0.188878	-0.0066	0.0065	0.309922	0.255002	0.0347667	2.22272e-13	-0.0258821	0.0257331	0.314515	0.314515	0.921991	20	ENSG00000139651	12	53180704	53195142	+
NLRX1	eQTL_eQTLGen	ENSG00000160703	11	119175292	rs4148170	11	119156835	A	G	0.0761187	-0.01	0.0099	0.312447	0.162339	0.0149503	1.8151e-27	-0.0615995	0.0612468	0.314532	0.530875	0.58373	20	ENSG00000160703	11	119166568	119184016	+
APRT	eQTL_GTEx_Brain_Nucleus_accumbens_basal_ganglia	ENSG00000198931.10	16	88809339	rs1799842	16	88809263	C	T	0.05945	-0.0105	0.0103	0.308005	-0.521828	0.0846736	7.14605e-10	0.0201216	0.0200065	0.314536	0.314536	0.764205	13	ENSG00000198931	16	88809339	88811937	-
PIGN	eQTL_GTEx_Brain_Putamen_basal_ganglia	ENSG00000197563.10	18	61905255	rs9953509	18	62164229	C	T	0.625863	-0.0054	0.0053	0.308266	-0.445443	0.0708823	3.29417e-10	0.0121228	0.0120536	0.314543	0.314543	0.62302	20	ENSG00000197563	18	61905255	62187118	-
PHOSPHO2	eQTL_GTEx_Brain_Cerebellum	ENSG00000144362.11	2	169694454	rs9287916	2	169592565	A	G	0.691957	0.0057	0.0056	0.308746	0.452458	0.0692405	6.37871e-11	0.0125979	0.0125261	0.314546	0.314546	0.638591	20	ENSG00000144362	2	169694454	169701708	+
PPIC	eQTL_BrainMeta	ENSG00000168938.6	5	123029987	rs75263160	5	122962919	C	T	0.0266827	0.0156	0.0153	0.307914	-0.493785	0.0807668	9.73415e-10	-0.0315927	0.0314131	0.314551	0.314551	0.215843	18	ENSG00000168938	5	123023250	123036725	-
ZNF418	eQTL_GTEx_Brain_Putamen_basal_ganglia	ENSG00000196724.12	19	57921884	rs7250037	19	57916785	A	G	0.328201	0.0056	0.0055	0.308592	-0.425456	0.0660568	1.18878e-10	-0.0131623	0.0130878	0.314563	0.314563	0.382588	20	ENSG00000196724	19	57921882	57935402	-
WASF3	eQTL_GTEx_Brain_Hypothalamus	ENSG00000132970.12	13	26557703	rs1697227	13	26669249	G	T	0.26434	-0.0063	0.0062	0.309568	0.38154	0.0542438	2.00989e-12	-0.016512	0.0164186	0.314565	0.314565	0.0702974	12	ENSG00000132970	13	26557683	26688948	+
TNFAIP6	eQTL_GTEx_Brain_Nucleus_accumbens_basal_ganglia	ENSG00000123610.4	2	151357592	rs3936325	2	151346521	C	T	0.319832	-0.0056	0.0055	0.308592	0.471221	0.0734	1.36357e-10	-0.011884	0.0118177	0.314602	0.314602	0.10695	20	ENSG00000123610	2	151357592	151380046	+
BPHL	eQTL_GTEx_Brain_Anterior_cingulate_cortex_BA24	ENSG00000137274.12	6	3118374	rs10458071	6	3136811	G	A	0.6625	0.0056	0.0055	0.308592	0.640171	0.0998552	1.44575e-10	0.00874766	0.00869913	0.314618	0.572898	0.704535	10	ENSG00000137274	6	3118374	3153578	+
GCNT1	eQTL_BrainMeta	ENSG00000187210.14	9	76535526	rs60477644	9	76516776	T	G	0.181818	0.0067	0.0066	0.310034	-0.259268	0.035346	2.21469e-13	-0.025842	0.0256989	0.314624	0.515273	0.761482	20	ENSG00000187210	9	76419850	76651203	+
KLHDC4	eQTL_GTEx_Brain_Hippocampus	ENSG00000104731.13	16	87696485	rs12448121	16	87740312	T	C	0.242417	0.0061	0.006	0.309312	0.393619	0.0578398	1.00819e-11	0.0154972	0.0154123	0.314652	0.314652	0.14825	20	ENSG00000104731	16	87696485	87765992	-
RIF1	eQTL_GTEx_Brain_Anterior_cingulate_cortex_BA24	ENSG00000080345.17	2	151409883	rs2444256	2	151423851	A	G	0.386887	0.0054	0.0053	0.308266	-0.348769	0.0560823	5.00712e-10	-0.015483	0.0153989	0.314674	0.314674	0.95505	20	ENSG00000080345	2	151409883	151508013	+
LDHC	eQTL_GTEx_Brain_Substantia_nigra	ENSG00000166796.11	11	18412307	rs4757652	11	18399690	T	C	0.110266	-0.0082	0.0081	0.311373	1.40889	0.164208	9.49439e-18	-0.00582018	0.00578909	0.314718	0.314718	0.0167211	17	ENSG00000166796	11	18412318	18452063	+
TELO2	eQTL_GTEx_Brain_Putamen_basal_ganglia	ENSG00000100726.14	16	1493344	rs2272972	16	1493567	G	C	0.367051	0.0055	0.0054	0.308432	-0.274311	0.0437459	3.59764e-10	-0.0200502	0.0199437	0.314732	0.314732	0.368954	10	ENSG00000100726	16	1493344	1510457	+
KCNK2	eQTL_BrainMeta	ENSG00000082482.14	1	215121433	rs1452628	1	214966544	T	A	0.381535	-0.0055	0.0054	0.308432	0.199506	0.0318289	3.65553e-10	-0.0275681	0.0274219	0.314737	0.577005	0.667992	10	ENSG00000082482	1	215005775	215237090	+
HTATIP2	eQTL_GTEx_Brain_Anterior_cingulate_cortex_BA24	ENSG00000109854.13	11	20363685	rs11025524	11	20357730	A	G	0.547334	0.0053	0.0052	0.308093	0.378606	0.0620005	1.0184e-09	0.0139987	0.0139246	0.314741	0.314741	0.988383	20	ENSG00000109854	11	20363685	20383782	+
KCNIP4	eQTL_eQTLGen	ENSG00000185774	4	21338689	rs55874299	4	20691931	C	T	0.443927	0.0053	0.0052	0.308093	0.0495451	0.00811816	1.041e-09	0.106973	0.106408	0.314749	0.314749	0.734291	18	ENSG00000185774	4	20728606	21948772	-
PLEKHM1	eQTL_BrainMeta	ENSG00000225190.11	17	45463324	rs55746869	17	45473717	T	C	0.186631	-0.0068	0.0067	0.310141	0.39232	0.0537885	3.01441e-13	-0.0173328	0.0172424	0.314781	0.314781	0.269544	3	ENSG00000225190	17	45435900	45490749	-
CTNS	eQTL_GTEx_Brain_Cerebellar_Hemisphere	ENSG00000040531.14	17	3636468	rs1048674	17	3661394	G	A	0.216687	-0.0064	0.0063	0.30969	-0.607684	0.0876639	4.15015e-12	0.0105318	0.010478	0.314831	0.314831	0.127763	11	ENSG00000040531	17	3636459	3663103	+
KLK10	eQTL_GTEx_Brain_Caudate_basal_ganglia	ENSG00000129451.11	19	51012739	rs7255930	19	51018662	C	T	0.642879	-0.0055	0.0054	0.308432	-0.637435	0.103435	7.15316e-10	0.00862833	0.00858637	0.314951	0.314951	0.561849	4	ENSG00000129451	19	51012739	51020175	-
GPC2	eQTL_GTEx_Brain_Cerebellar_Hemisphere	ENSG00000213420.7	7	100169606	rs117078557	7	100224102	G	T	0.0373762	0.013	0.0128	0.309808	1.34301	0.193848	4.26391e-12	0.00967975	0.00963269	0.314952	0.562095	0.0367603	20	ENSG00000213420	7	100169606	100177381	-
GXYLT2	eQTL_GTEx_Brain_Anterior_cingulate_cortex_BA24	ENSG00000172986.12	3	72888073	rs1052278	3	72975199	A	C	0.612769	0.0054	0.0053	0.308266	0.484846	0.0797213	1.18867e-09	0.0111376	0.0110836	0.314962	0.314962	0.428878	13	ENSG00000172986	3	72888046	72998138	+
COL5A3	eQTL_GTEx_Brain_Amygdala	ENSG00000080573.6	19	9959561	rs2010448	19	9992907	T	C	0.34249	-0.0056	0.0055	0.308592	-0.503867	0.0809142	4.74907e-10	0.011114	0.0110605	0.314975	0.314975	0.159792	11	ENSG00000080573	19	9959561	10010504	-
NUP50	eQTL_GTEx_Brain_Anterior_cingulate_cortex_BA24	ENSG00000093000.18	22	45163841	rs132839	22	45161308	T	C	0.677778	0.0056	0.0055	0.308592	0.357244	0.0575328	5.31879e-10	0.0156756	0.0156012	0.315011	0.315011	0.527492	12	ENSG00000093000	22	45163925	45188017	+
THBS1	eQTL_BrainMeta	ENSG00000137801.11	15	39590273	rs56355021	15	39653925	T	A	0.170854	-0.007	0.0069	0.310348	0.304499	0.0419107	3.71866e-13	-0.0229886	0.02288	0.31502	0.31502	0.513412	20	ENSG00000137801	15	39581079	39599466	+
TPGS2	eQTL_GTEx_Brain_Putamen_basal_ganglia	ENSG00000134779.14	18	36777647	rs2654543	18	37112411	G	A	0.348524	0.0056	0.0055	0.308592	0.419276	0.0680327	7.14432e-10	0.0133564	0.0132957	0.315107	0.315107	0.0279591	20	ENSG00000134779	18	36777647	36829216	-
ORMDL1	eQTL_GTEx_Brain_Hypothalamus	ENSG00000128699.13	2	189770323	rs2164832	2	189745061	T	C	0.739864	-0.0104	0.0103	0.312635	-0.721547	0.0724766	2.38421e-23	0.0144135	0.0143481	0.315111	0.315111	0.197268	20	ENSG00000128699	2	189770267	189784364	-
SYNM	eQTL_GTEx_Brain_Hippocampus	ENSG00000182253.14	15	99098217	rs56315393	15	99251134	C	A	0.482268	0.0053	0.0052	0.308093	-0.376055	0.0634389	3.06964e-09	-0.0140937	0.0140307	0.315142	0.315142	0.256878	20	ENSG00000182253	15	99098217	99135593	+
HACD1	eQTL_GTEx_Brain_Hippocampus	ENSG00000165996.13	10	17589032	rs145389876	10	17641096	T	C	0.0276101	-0.0157	0.0154	0.307975	-1.11467	0.189937	4.39433e-09	0.0140849	0.0140227	0.315168	0.315168	0.163541	20	ENSG00000165996	10	17589032	17617374	-
PHOSPHO2	eQTL_GTEx_Brain_Cortex	ENSG00000144362.11	2	169694454	rs9287916	2	169592565	A	G	0.691957	0.0057	0.0056	0.308746	0.545368	0.0879105	5.51607e-10	0.0104517	0.0104056	0.315173	0.315173	0.544931	20	ENSG00000144362	2	169694454	169701708	+
DRG2	eQTL_GTEx_Brain_Cerebellar_Hemisphere	ENSG00000108591.9	17	18087886	rs2925140	17	18108044	G	A	0.918501	0.0097	0.0096	0.312296	0.983322	0.10651	2.652e-20	0.00986452	0.00982112	0.315177	0.315177	0.0033873	16	ENSG00000108591	17	18087892	18107970	+
BTLA	eQTL_eQTLGen	ENSG00000186265	3	112481719	rs3112269	3	112461779	T	C	0.0799018	-0.0095	0.0094	0.31219	-0.143802	0.0158652	1.25748e-19	0.0660631	0.0657727	0.315179	0.235306	0.0545357	18	ENSG00000186265	3	112463966	112499472	-
STK32A	eQTL_GTEx_Brain_Putamen_basal_ganglia	ENSG00000169302.14	5	147234963	rs2400283	5	147247654	T	C	0.411688	-0.0054	0.0053	0.308266	-0.379069	0.0633899	2.23189e-09	0.0142454	0.0141831	0.315189	0.315189	0.892734	13	ENSG00000169302	5	147234963	147387855	+
CYP4F12	eQTL_GTEx_Brain_Cortex	ENSG00000186204.14	19	15672757	rs2283607	19	15639157	A	G	0.561488	0.0053	0.0052	0.308093	0.520584	0.088225	3.62095e-09	0.0101809	0.0101367	0.315206	0.315206	0.281384	19	ENSG00000186204	19	15673018	15697174	+
ZNF524	eQTL_BrainMeta	ENSG00000171443.7	19	55601580	rs2037240	19	55603245	C	T	0.182582	0.0067	0.0066	0.310034	0.272978	0.0396293	5.64633e-12	0.0245441	0.0244389	0.315232	0.315232	0.964221	20	ENSG00000171443	19	55600022	55603138	+
TECPR1	eQTL_BrainMeta	ENSG00000205356.10	7	98233428	rs118053463	7	98187673	C	G	0.0223373	-0.0158	0.0155	0.308034	-0.670958	0.114533	4.67898e-09	0.0235484	0.0234484	0.315251	0.315251	0.719965	8	ENSG00000205356	7	98214624	98252232	-
PRKCA	eQTL_GTEx_Brain_Anterior_cingulate_cortex_BA24	ENSG00000154229.11	17	66302636	rs4791035	17	66811110	G	C	0.507468	0.0053	0.0052	0.308093	-0.335011	0.0569762	4.10661e-09	-0.0158204	0.0157534	0.315256	0.315256	0.871323	7	ENSG00000154229	17	66302613	66810743	+
TELO2	eQTL_GTEx_Brain_Caudate_basal_ganglia	ENSG00000100726.14	16	1493344	rs2272972	16	1493567	G	C	0.367051	0.0055	0.0054	0.308432	-0.280808	0.0466942	1.81259e-09	-0.0195863	0.0195041	0.315274	0.315274	0.360149	15	ENSG00000100726	16	1493344	1510457	+
SEC11C	eQTL_BrainMeta	ENSG00000166562.9	18	59149349	rs1814878	18	59148026	C	G	0.173366	0.0071	0.007	0.310446	-0.292349	0.0409444	9.32304e-13	-0.024286	0.0241844	0.31528	0.0064103	0.0301701	20	ENSG00000166562	18	59139866	59158832	+
ULK4	eQTL_GTEx_Brain_Substantia_nigra	ENSG00000168038.10	3	41246599	rs704964	3	42012407	A	G	0.859175	0.0074	0.0073	0.310727	-0.976586	0.133078	2.16054e-13	-0.00757742	0.007546	0.3153	0.3153	0.507858	14	ENSG00000168038	3	41246599	41962130	-
COL16A1	eQTL_GTEx_Brain_Cerebellum	ENSG00000084636.17	1	31652247	rs55775435	1	31703950	A	G	0.0271634	0.0147	0.0144	0.307333	0.964799	0.173221	2.55092e-08	0.0152363	0.015174	0.315327	0.315327	0.673923	17	ENSG00000084636	1	31652263	31704319	-
PPA1	eQTL_GTEx_Brain_Cerebellar_Hemisphere	ENSG00000180817.11	10	70202830	rs56076025	10	70285298	C	G	0.0701462	-0.0103	0.0101	0.307822	-0.438587	0.0764078	9.46296e-09	0.0234845	0.0233891	0.315341	0.315341	0.587369	19	ENSG00000180817	10	70202835	70233911	-
DDX42	eQTL_GTEx_Brain_Substantia_nigra	ENSG00000198231.12	17	63773776	rs8076717	17	63772941	G	A	0.278401	-0.0059	0.0058	0.309039	-0.762228	0.12179	3.8859e-10	0.00774047	0.00770913	0.315347	0.315347	0.87655	17	ENSG00000198231	17	63773603	63819317	+
PPWD1	eQTL_GTEx_Brain_Cerebellar_Hemisphere	ENSG00000113593.11	5	65563239	rs28342	5	65672788	A	G	0.319888	-0.0057	0.0056	0.308746	-0.372321	0.0611324	1.12625e-09	0.0153094	0.0152494	0.315411	0.315411	0.979359	18	ENSG00000113593	5	65563236	65587549	+
RMI2	eQTL_GTEx_Brain_Substantia_nigra	ENSG00000175643.8	16	11249649	rs34850017	16	11346175	T	C	0.256967	0.006	0.0059	0.309178	-0.727184	0.115559	3.11903e-10	-0.00825101	0.00821876	0.315415	0.315415	0.678083	20	ENSG00000175643	16	11249619	11381662	+
HGSNAT	eQTL_eQTLGen	ENSG00000165102	8	43171660	rs6999489	8	42968337	T	G	0.0570131	0.0106	0.0105	0.312723	0.152544	0.0160124	1.6252e-21	0.0694881	0.069218	0.315425	0.292094	0.599958	20	ENSG00000165102	8	43140464	43202855	+
RASGRF1	eQTL_GTEx_Brain_Cerebellum	ENSG00000058335.15	15	78959947	rs894780	15	79006181	A	G	0.09635	0.0087	0.0086	0.311716	0.598428	0.0741397	6.93697e-16	0.0145381	0.0144834	0.315487	0.315487	0.517311	9	ENSG00000058335	15	78959906	79090780	-
MALRD1	eQTL_GTEx_Brain_Putamen_basal_ganglia	ENSG00000204740.10	10	19048771	rs2884448	10	19489685	C	G	0.741502	0.006	0.0059	0.309178	-0.600147	0.0961421	4.3121e-10	-0.00999755	0.00996053	0.315515	0.372764	0.136074	20	ENSG00000204740	10	19048801	19790401	+
DLD	eQTL_GTEx_Brain_Anterior_cingulate_cortex_BA24	ENSG00000091140.13	7	107890970	rs7806946	7	107925985	G	A	0.576935	-0.0054	0.0053	0.308266	0.313011	0.0537261	5.6755e-09	-0.0172518	0.0171893	0.315554	0.315554	0.522494	20	ENSG00000091140	7	107891162	107931730	+
MRPS12	eQTL_eQTLGen	ENSG00000128626	19	38932056	rs4803045	19	38926326	T	G	0.27155	0.0059	0.0058	0.309039	-0.0641555	0.0104264	7.5935e-10	-0.0919641	0.0916324	0.315562	0.315562	0.307088	11	ENSG00000128626	19	38930944	38933168	+
MORN1	eQTL_GTEx_Brain_Caudate_basal_ganglia	ENSG00000116151.13	1	2321253	rs7545940	1	2368188	C	T	0.3669	0.0055	0.0054	0.308432	-0.258138	0.0438662	3.98867e-09	-0.0213064	0.0212301	0.315573	0.315573	0.714573	11	ENSG00000116151	1	2321253	2391707	-
HTATIP2	eQTL_GTEx_Brain_Frontal_Cortex_BA9	ENSG00000109854.13	11	20363685	rs11025524	11	20357730	A	G	0.547334	0.0053	0.0052	0.308093	0.395186	0.0687987	9.24166e-09	0.0134114	0.0133639	0.315593	0.315593	0.940496	12	ENSG00000109854	11	20363685	20383782	+
IFNAR1	eQTL_GTEx_Brain_Cerebellar_Hemisphere	ENSG00000142166.12	21	33324477	rs2298677	21	33361336	G	A	0.1654	0.0069	0.0068	0.310246	-0.372355	0.0550317	1.32214e-11	-0.0185307	0.0184664	0.315627	0.315627	0.900654	6	ENSG00000142166	21	33324429	33359864	+
FKBP7	eQTL_eQTLGen	ENSG00000079150	2	178471132	rs71423566	2	178480456	T	C	0.312099	0.0057	0.0056	0.308746	-0.0516128	0.00863004	2.2232e-09	-0.110438	0.11006	0.315654	0.315654	0.0719663	14	ENSG00000079150	2	178463664	178478600	-
MAK16	eQTL_BrainMeta	ENSG00000198042.11	8	33493222	rs1113664	8	33465610	A	G	0.0471	-0.0118	0.0117	0.313192	0.618014	0.0621134	2.52768e-23	-0.0190934	0.0190286	0.315665	0.315665	0.347948	20	ENSG00000198042	8	33485182	33501262	+
MMRN1	eQTL_GTEx_Brain_Hypothalamus	ENSG00000138722.9	4	89879532	rs142595770	4	89924610	T	C	0.0529512	-0.0122	0.012	0.309312	1.24818	0.201176	5.48971e-10	-0.00977423	0.00974221	0.315723	0.315723	0.50819	20	ENSG00000138722	4	89879532	89954629	+
HFE	eQTL_eQTLGen	ENSG00000010704	6	26092812	rs4291093	6	26081496	G	A	0.329709	-0.0056	0.0055	0.308592	-0.0488651	0.00830728	4.0485e-09	0.114601	0.114229	0.315734	0.315734	0.13468	20	ENSG00000010704	6	26087281	26098343	+
BNIP1	eQTL_GTEx_Brain_Caudate_basal_ganglia	ENSG00000113734.17	5	173144578	rs141178159	5	173048937	A	G	0.130623	0.0078	0.0077	0.311066	-0.701677	0.0969893	4.66967e-13	-0.0111162	0.0110808	0.315764	0.315764	0.521871	20	ENSG00000113734	5	173144442	173164387	+
SELENON	eQTL_GTEx_Brain_Cerebellum	ENSG00000162430.16	1	25800176	rs6659086	1	25800934	A	G	0.5477	0.0053	0.0052	0.308093	-0.320854	0.0565747	1.41689e-08	-0.0165184	0.0164664	0.315784	0.315784	0.0672597	14	ENSG00000162430	1	25800193	25818221	+
ZNF165	eQTL_BrainMeta	ENSG00000197279.4	6	28085066	rs149971	6	28014374	A	G	0.38445	-0.006	0.0059	0.309178	-0.21449	0.0351771	1.07782e-09	0.0279733	0.027887	0.315816	0.315816	0.394857	20	ENSG00000197279	6	28080568	28089563	+
PLOD1	eQTL_GTEx_Brain_Cerebellum	ENSG00000083444.16	1	11934205	rs2878680	1	11948679	A	G	0.0575846	-0.0113	0.0112	0.313009	0.865232	0.0937475	2.72185e-20	-0.0130601	0.0130216	0.315883	0.315883	0.564362	20	ENSG00000083444	1	11934205	11975538	+
RPL10A	eQTL_GTEx_Brain_Caudate_basal_ganglia	ENSG00000198755.10	6	35468408	rs2076172	6	35469148	T	C	0.564207	0.0053	0.0052	0.308093	-0.25397	0.0450859	1.7707e-08	-0.0208686	0.0208073	0.315887	0.315887	0.0838516	11	ENSG00000198755	6	35468401	35470785	+
PRKCA	eQTL_GTEx_Brain_Frontal_Cortex_BA9	ENSG00000154229.11	17	66302636	rs4791035	17	66811110	G	C	0.507468	0.0053	0.0052	0.308093	-0.285648	0.0507629	1.83265e-08	-0.0185543	0.0185004	0.315903	0.315903	0.891472	11	ENSG00000154229	17	66302613	66810743	+
SLC44A1	eQTL_BrainMeta	ENSG00000070214.16	9	105341897	rs327956	9	105246635	A	G	0.0690882	-0.0101	0.0099	0.307633	0.342451	0.0627597	4.85483e-08	-0.0294932	0.0294102	0.315945	0.315945	0.580107	19	ENSG00000070214	9	105244622	105439171	+
TEX9	eQTL_GTEx_Brain_Cortex	ENSG00000151575.14	15	56244009	rs72738658	15	56204935	T	C	0.121824	-0.008	0.0079	0.311223	-0.703613	0.09759	5.59978e-13	0.0113699	0.011338	0.31595	0.31595	0.159028	20	ENSG00000151575	15	56243971	56445997	+
PACRG	eQTL_GTEx_Brain_Frontal_Cortex_BA9	ENSG00000112530.11	6	162727132	rs68144677	6	162727992	C	T	0.121398	0.0082	0.0081	0.311373	0.672496	0.0919391	2.58188e-13	0.0121934	0.0121595	0.315964	0.315964	0.207453	20	ENSG00000112530	6	162727132	163315500	+
KRTAP5-7	eQTL_GTEx_Brain_Cortex	ENSG00000244411.3	11	71527267	rs2282621	11	71472428	T	C	0.784641	0.0062	0.0061	0.309442	0.510579	0.0833393	8.98285e-10	0.0121431	0.0121105	0.316011	0.316011	0.492677	13	ENSG00000244411	11	71527267	71528669	+
ASPDH	eQTL_GTEx_Brain_Hypothalamus	ENSG00000204653.9	19	50511600	rs1726774	19	50515560	G	A	0.676968	0.0057	0.0056	0.308746	-0.416838	0.0717113	6.14655e-09	-0.0136744	0.0136389	0.316053	0.316053	0.621273	20	ENSG00000204653	19	50511600	50514690	-
ITGB1	eQTL_BrainMeta	ENSG00000150093.20	10	32946532	rs2484717	10	32717524	A	G	0.150645	-0.0074	0.0073	0.310727	0.32397	0.0477983	1.21974e-11	-0.0228416	0.0227836	0.316079	0.316079	0.230942	20	ENSG00000150093	10	32887273	33005792	-
ZNF862	eQTL_BrainMeta	ENSG00000106479.11	7	149852927	rs62492841	7	149835533	C	T	0.151076	0.0073	0.0072	0.310636	-0.272862	0.0406924	2.00748e-11	-0.0267535	0.0266869	0.316105	0.483843	0.980868	16	ENSG00000106479	7	149838375	149867479	+
APRT	eQTL_GTEx_Brain_Cortex	ENSG00000198931.10	16	88809339	rs1799842	16	88809263	C	T	0.05945	-0.0105	0.0103	0.308005	-0.589577	0.107116	3.71032e-08	0.0178094	0.0177673	0.316165	0.316165	0.847792	14	ENSG00000198931	16	88809339	88811937	-
DESI2	eQTL_BrainMeta	ENSG00000121644.19	1	244681068	rs4658648	1	244679597	G	C	0.480464	0.0053	0.0052	0.308093	-0.154675	0.0279525	3.13891e-08	-0.0342653	0.0341843	0.316165	0.316165	0.828259	13	ENSG00000121644	1	244653103	244709033	+
CTNS	eQTL_GTEx_Brain_Amygdala	ENSG00000040531.14	17	3636468	rs1048674	17	3661394	G	A	0.216687	-0.0064	0.0063	0.30969	-0.629338	0.102389	7.92035e-10	0.0101694	0.0101463	0.31621	0.31621	0.339117	7	ENSG00000040531	17	3636459	3663103	+
CTNS	eQTL_GTEx_Brain_Hypothalamus	ENSG00000040531.14	17	3636468	rs1048674	17	3661394	G	A	0.216687	-0.0064	0.0063	0.30969	-0.446464	0.0726636	8.03374e-10	0.0143349	0.0143024	0.316215	0.316215	0.0553982	5	ENSG00000040531	17	3636459	3663103	+
RCCD1	eQTL_GTEx_Brain_Amygdala	ENSG00000166965.12	15	90955796	rs79253100	15	91008646	T	C	0.131542	-0.0078	0.0077	0.311066	0.74606	0.108447	6.00769e-12	-0.0104549	0.0104322	0.316256	0.316256	0.111318	20	ENSG00000166965	15	90954881	90963125	+
IGLON5	eQTL_GTEx_Brain_Nucleus_accumbens_basal_ganglia	ENSG00000142549.9	19	51311848	rs7246422	19	51309159	C	T	0.449197	0.0053	0.0052	0.308093	0.294224	0.0534769	3.75752e-08	0.0180135	0.0179743	0.316257	0.316257	0.330248	20	ENSG00000142549	19	51311644	51330891	+
FGFBP3	eQTL_BrainMeta	ENSG00000174721.10	10	91908035	rs11186737	10	91906592	T	C	0.308739	-0.0057	0.0056	0.308746	0.197905	0.0345393	1.00524e-08	-0.0288017	0.0287394	0.316263	0.593043	0.837689	18	ENSG00000174721	10	91906584	91909486	-
DNAJC24	eQTL_BrainMeta	ENSG00000170946.15	11	31401337	rs56334134	11	31018579	G	A	0.368528	-0.0055	0.0054	0.308432	-0.162325	0.0289075	1.96193e-08	0.0338827	0.0338094	0.316263	0.316263	0.0694041	19	ENSG00000170946	11	31369840	31432835	+
SLC7A8	eQTL_BrainMeta	ENSG00000092068.20	14	23154485	rs17127493	14	23186295	C	T	0.0843017	0.0095	0.0094	0.31219	0.418451	0.0541248	1.06518e-14	0.0227028	0.0226549	0.316289	0.297119	0.501628	16	ENSG00000092068	14	23125295	23183674	-
SPRING1	eQTL_BrainMeta	ENSG00000111412.6	12	116724121	rs1566019	12	116705944	A	G	0.423385	-0.0054	0.0053	0.308266	0.16154	0.0291382	2.95779e-08	-0.0334283	0.0333588	0.316302	0.316302	0.215449	17	ENSG00000111412	12	116710171	116738070	-
GSTA1	eQTL_GTEx_Brain_Cortex	ENSG00000243955.5	6	52791664	rs62412900	6	52856770	T	C	0.390276	-0.0055	0.0054	0.308432	0.489991	0.0875902	2.21729e-08	-0.0112247	0.0112018	0.316322	0.316322	0.0674076	17	ENSG00000243955	6	52791371	52803860	-
OR2L2	eQTL_GTEx_Brain_Putamen_basal_ganglia	ENSG00000203663.3	1	248038268	rs12125187	1	247936006	C	T	0.674126	-0.0057	0.0056	0.308746	-0.535625	0.0938548	1.15017e-08	0.0106418	0.0106201	0.316322	0.316322	0.263536	19	ENSG00000203663	1	248030070	248042305	+
DNA2	eQTL_GTEx_Brain_Hypothalamus	ENSG00000138346.14	10	68414064	rs61856469	10	68485732	G	T	0.0529135	0.0112	0.0111	0.31297	-1.04472	0.122377	1.37895e-17	-0.0107206	0.0106988	0.316327	0.316327	0.0121219	20	ENSG00000138346	10	68414064	68472121	-
SLC40A1	eQTL_GTEx_Brain_Frontal_Cortex_BA9	ENSG00000138449.10	2	189560579	rs13008848	2	189580558	G	C	0.224513	-0.0063	0.0062	0.309568	0.254999	0.0423429	1.72016e-09	-0.024706	0.0246575	0.31636	0.31636	0.936628	20	ENSG00000138449	2	189560590	189583758	-
CCDC188	eQTL_GTEx_Brain_Cortex	ENSG00000234409.6	22	20148427	rs4819869	22	20153539	A	C	0.315989	-0.0057	0.0056	0.308746	0.306322	0.0538203	1.25874e-08	-0.0186079	0.0185715	0.316362	0.316362	0.545458	20	ENSG00000234409	22	20148416	20151055	-
SPRYD7	eQTL_GTEx_Brain_Cerebellar_Hemisphere	ENSG00000123178.14	13	49912706	rs9670083	13	49936063	C	A	0.145296	0.0075	0.0074	0.310815	-0.434572	0.0653527	2.93813e-11	-0.0172584	0.0172249	0.316371	0.316371	0.659123	20	ENSG00000123178	13	49912702	49936490	-
SLC36A1	eQTL_GTEx_Brain_Spinal_cord_cervical_c-1	ENSG00000123643.12	5	151437046	rs11953411	5	151418773	A	G	0.608976	0.0054	0.0053	0.308266	0.533993	0.0969404	3.61971e-08	0.0101125	0.0100936	0.316404	0.316404	0.197329	13	ENSG00000123643	5	151437046	151492379	+
TOMM7	eQTL_GTEx_Brain_Hippocampus	ENSG00000196683.10	7	22812628	rs10276099	7	22823331	A	G	0.313489	0.0057	0.0056	0.308746	-0.253735	0.0447491	1.42653e-08	-0.0224644	0.022423	0.316419	0.316419	0.30016	19	ENSG00000196683	7	22812628	22822849	-
ZNF418	eQTL_GTEx_Brain_Hippocampus	ENSG00000196724.12	19	57921884	rs7250037	19	57916785	A	G	0.328201	0.0056	0.0055	0.308592	-0.396159	0.0705911	1.99974e-08	-0.0141357	0.01411	0.316427	0.316427	0.714186	18	ENSG00000196724	19	57921882	57935402	-
INAFM2	eQTL_GTEx_Brain_Cerebellar_Hemisphere	ENSG00000259330.2	15	40323664	rs2004251	15	40327386	G	A	0.585706	-0.0054	0.0053	0.308266	-0.306107	0.0558005	4.11747e-08	0.0176409	0.0176103	0.316471	0.316471	0.688205	12	ENSG00000259330	15	40323692	40326715	+
AURKC	eQTL_GTEx_Brain_Anterior_cingulate_cortex_BA24	ENSG00000105146.12	19	57230802	rs1544491	19	57234304	T	C	0.293635	-0.0058	0.0057	0.308895	0.674406	0.118356	1.21139e-08	-0.00860016	0.00858559	0.31649	0.31649	0.214341	5	ENSG00000105146	19	57231009	57235548	+
C1QTNF9B	eQTL_GTEx_Brain_Frontal_Cortex_BA9	ENSG00000205863.10	13	23890525	rs9580816	13	23955412	G	A	0.149094	-0.0071	0.007	0.310446	0.767995	0.120526	1.86544e-10	-0.00924485	0.00922939	0.316501	0.316501	0.395056	20	ENSG00000205863	13	23891099	23897502	-
CBL	eQTL_GTEx_Brain_Putamen_basal_ganglia	ENSG00000110395.6	11	119206276	rs7129276	11	119246351	C	G	0.238918	0.0061	0.006	0.309312	0.350938	0.0601835	5.5052e-09	0.017382	0.017355	0.316557	0.316557	0.54381	15	ENSG00000110395	11	119206298	119313926	+
CENPQ	eQTL_GTEx_Brain_Amygdala	ENSG00000031691.6	6	49463378	rs2448701	6	49491569	G	A	0.653257	0.0056	0.0055	0.308592	0.483938	0.0870141	2.67304e-08	0.0115717	0.011554	0.316568	0.316568	0.319519	20	ENSG00000031691	6	49463370	49493107	+
GAL3ST4	eQTL_GTEx_Brain_Cerebellar_Hemisphere	ENSG00000197093.10	7	100159244	rs117078557	7	100224102	G	T	0.0373762	0.013	0.0128	0.309808	1.13941	0.192555	3.27239e-09	0.0114094	0.0113982	0.316833	0.316833	0.0448266	15	ENSG00000197093	7	100159244	100168617	-
MIF	eQTL_GTEx_Brain_Spinal_cord_cervical_c-1	ENSG00000240972.1	22	23894004	rs7292463	22	23872094	G	A	0.700946	-0.0058	0.0057	0.308895	0.646947	0.116634	2.90936e-08	-0.00896519	0.00895764	0.316903	0.316903	0.331751	20	ENSG00000240972	22	23894383	23895227	+
ZNF333	eQTL_GTEx_Brain_Cerebellar_Hemisphere	ENSG00000160961.11	19	14690049	rs10404773	19	14693252	A	G	0.268525	0.0059	0.0058	0.309039	0.313776	0.0560681	2.18927e-08	0.0188032	0.0187874	0.316903	0.316903	0.0177431	20	ENSG00000160961	19	14689801	14733746	+
OR2L13	eQTL_GTEx_Brain_Spinal_cord_cervical_c-1	ENSG00000196071.4	1	248098649	rs12125187	1	247936006	C	T	0.674126	-0.0057	0.0056	0.308746	-0.71173	0.12978	4.15467e-08	0.00800865	0.00800252	0.31694	0.31694	0.361121	13	ENSG00000196071	1	248095184	248101103	+
SSU72	eQTL_GTEx_Brain_Anterior_cingulate_cortex_BA24	ENSG00000160075.11	1	1541673	rs4259576	1	1537493	A	T	0.300356	-0.0058	0.0057	0.308895	0.325764	0.0588688	3.13491e-08	-0.0178043	0.0177907	0.31694	0.31694	0.620955	16	ENSG00000160075	1	1541673	1574863	-
DAPK2	eQTL_GTEx_Brain_Frontal_Cortex_BA9	ENSG00000035664.11	15	63907036	rs4776296	15	64045081	C	T	0.131003	-0.0076	0.0075	0.310901	0.432718	0.0680018	1.97422e-10	-0.0175634	0.0175507	0.31696	0.31696	0.678225	10	ENSG00000035664	15	63907036	64072033	-
SUSD2	eQTL_GTEx_Brain_Putamen_basal_ganglia	ENSG00000099994.10	22	24181259	rs75303441	22	24175884	A	G	0.04015	-0.0129	0.0127	0.309749	1.00141	0.17177	5.54417e-09	-0.0128818	0.0128732	0.316985	0.316985	0.804465	15	ENSG00000099994	22	24181487	24189106	+
TLR9	eQTL_GTEx_Brain_Cerebellum	ENSG00000239732.3	3	52221080	rs13076508	3	52373789	C	T	0.0547493	0.0118	0.0116	0.309039	-0.775895	0.139469	2.64871e-08	-0.0152082	0.0151984	0.316996	0.316996	0.873045	19	ENSG00000239732	3	52221080	52225645	-
YWHAE	eQTL_GTEx_Brain_Cortex	ENSG00000108953.16	17	1344272	rs62087922	17	1358286	G	C	0.290461	0.0058	0.0057	0.308895	-0.274299	0.0498484	3.74092e-08	-0.0211448	0.0211325	0.31703	0.31703	0.12482	20	ENSG00000108953	17	1344275	1400222	-
TBCD	eQTL_GTEx_Brain_Putamen_basal_ganglia	ENSG00000141556.20	17	82752064	rs11550062	17	82752221	T	G	0.124398	0.0078	0.0077	0.311066	-0.302662	0.047211	1.44718e-10	-0.0257713	0.0257566	0.317033	0.317033	0.315126	20	ENSG00000141556	17	82752042	82945914	+
SH2D7	eQTL_GTEx_Brain_Amygdala	ENSG00000183476.12	15	78077808	rs11072729	15	78109659	C	A	0.260765	-0.006	0.0059	0.309178	0.528948	0.094679	2.31358e-08	-0.0113433	0.0113375	0.317065	0.317065	0.117739	18	ENSG00000183476	15	78077808	78104370	+
MRPL49	eQTL_eQTLGen	ENSG00000149792	11	65124777	rs74365834	11	64968906	C	T	0.0186556	-0.019	0.0189	0.314757	-0.245943	0.0240705	1.65381e-24	0.0772537	0.0772181	0.317088	0.524621	0.955698	10	ENSG00000149792	11	65122183	65127371	+
PHB2	eQTL_eQTLGen	ENSG00000215021	12	6968054	rs143319657	12	7026249	G	A	0.0270406	-0.0158	0.0156	0.311146	0.148758	0.0232667	1.62021e-10	-0.106213	0.106176	0.317143	0.317143	0.328425	8	ENSG00000215021	12	6965327	6970780	-
KRR1	eQTL_GTEx_Brain_Spinal_cord_cervical_c-1	ENSG00000111615.13	12	75490861	rs34170388	12	75566208	A	G	0.266677	0.0059	0.0058	0.309039	0.502098	0.0911301	3.59474e-08	0.0117507	0.0117468	0.317148	0.317148	0.501101	20	ENSG00000111615	12	75490863	75511636	-
NUDC	eQTL_GTEx_Brain_Cortex	ENSG00000090273.13	1	26902282	rs78581866	1	26921075	C	T	0.080166	0.0098	0.0097	0.312347	0.623511	0.0875329	1.05476e-12	0.0157174	0.0157128	0.317166	0.317166	0.241637	19	ENSG00000090273	1	26900238	26946871	+
SIRT6	eQTL_GTEx_Brain_Putamen_basal_ganglia	ENSG00000077463.14	19	4174109	rs350853	19	4169818	C	T	0.872729	0.008	0.0079	0.311223	-0.557629	0.0872194	1.6223e-10	-0.0143465	0.0143437	0.317219	0.317219	0.234786	8	ENSG00000077463	19	4174109	4182566	-
GPC2	eQTL_GTEx_Brain_Spinal_cord_cervical_c-1	ENSG00000213420.7	7	100169606	rs117078557	7	100224102	G	T	0.0373762	0.013	0.0128	0.309808	1.09485	0.190487	9.04961e-09	0.0118738	0.0118722	0.317247	0.317247	0.0391694	13	ENSG00000213420	7	100169606	100177381	-
PACRG	eQTL_GTEx_Brain_Cerebellum	ENSG00000112530.11	6	162727132	rs68144677	6	162727992	C	T	0.121398	0.0082	0.0081	0.311373	0.725479	0.112613	1.17747e-10	0.0113029	0.0113021	0.317275	0.317275	0.208524	20	ENSG00000112530	6	162727132	163315500	+
TMTC1	eQTL_eQTLGen	ENSG00000133687	12	29642800	rs4931215	12	29766528	G	A	0.398613	0.0053	0.0053	0.31731	0.877267	0.00650296	0	0.00604149	0.00604166	0.317324	0.0487857	0.747175	20	ENSG00000133687	12	29500840	29784759	-
FOLR3	eQTL_eQTLGen	ENSG00000110203	11	72127380	rs146694036	11	72145571	T	C	0.0892178	0.009	0.009	0.31731	1.26233	0.0119559	0	0.00712967	0.00712999	0.317332	0.471273	0.846164	20	ENSG00000110203	11	72114869	72139892	+
HSD17B12	eQTL_eQTLGen	ENSG00000149084	11	43768648	rs1061810	11	43856384	A	C	0.29195	-0.0057	0.0057	0.31731	-0.716516	0.0084998	0	0.00795516	0.00795572	0.317345	0.0420331	0.342369	20	ENSG00000149084	11	43680680	43856617	+
NUDC	eQTL_GTEx_Brain_Frontal_Cortex_BA9	ENSG00000090273.13	1	26902282	rs78581866	1	26921075	C	T	0.080166	0.0098	0.0097	0.312347	0.677331	0.0968798	2.72048e-12	0.0144686	0.0144697	0.317348	0.317348	0.342914	16	ENSG00000090273	1	26900238	26946871	+
BEGAIN	eQTL_eQTLGen	ENSG00000183092	14	100562280	rs4073738	14	100549043	C	T	0.39347	0.0053	0.0053	0.31731	-0.587766	0.0074934	0	-0.00901719	0.00901793	0.31735	0.0226624	0.0153825	20	ENSG00000183092	14	100537147	100587417	-
MANF	eQTL_eQTLGen	ENSG00000145050	3	51387344	rs79414294	3	51446856	G	A	0.01735	-0.0199	0.0197	0.312422	0.165339	0.023497	1.9699e-12	-0.120359	0.120371	0.317358	0.473994	0.476579	5	ENSG00000145050	3	51385291	51389397	+
TMEM60	eQTL_eQTLGen	ENSG00000135211	7	77796081	rs7953	7	77794257	A	G	0.4931	-0.0052	0.0052	0.31731	-0.466887	0.00819557	0	0.0111376	0.0111393	0.317385	0.0173772	0.545119	20	ENSG00000135211	7	77793728	77798434	-
DRAM2	eQTL_eQTLGen	ENSG00000156171	1	111128683	rs11102218	1	111192559	G	A	0.45525	0.0052	0.0052	0.31731	0.454732	0.008275	0	0.0114353	0.0114372	0.317391	0.24848	0.511879	20	ENSG00000156171	1	111117163	111140203	-
SETD4	eQTL_eQTLGen	ENSG00000185917	21	36056965	rs2835220	21	35994800	C	T	0.33815	0.0055	0.0055	0.31731	0.397255	0.00811265	0	0.013845	0.0138479	0.317411	0.784753	0.291659	20	ENSG00000185917	21	36034541	36079389	-
RUFY3	eQTL_BrainMeta	ENSG00000018189.13	4	70756411	rs11735210	4	70721898	G	A	0.1751	-0.007	0.0069	0.310348	-0.244301	0.0414564	3.79307e-09	0.0286531	0.0286593	0.317414	0.317414	0.935572	16	ENSG00000018189	4	70704204	70808619	+
SLC39A10	eQTL_eQTLGen	ENSG00000196950	2	195656840	rs10208493	2	195725690	C	T	0.420073	0.0053	0.0053	0.31731	-0.373499	0.00847107	0	-0.0141901	0.0141938	0.317435	0.436946	0.234681	20	ENSG00000196950	2	195575977	195737702	+
CORO2A	eQTL_eQTLGen	ENSG00000106789	9	98156806	rs7867966	9	98120227	G	A	0.11855	0.008	0.008	0.31731	-0.526202	0.0122892	0	-0.0152033	0.0152074	0.317443	0.704675	0.319931	14	ENSG00000106789	9	98120975	98192637	-
USP39	eQTL_BrainMeta	ENSG00000168883.20	2	85626069	rs11544042	2	85616225	T	C	0.0653	-0.0107	0.0106	0.312767	-0.399896	0.0553632	5.0802e-13	0.026757	0.0267645	0.317447	0.317447	0.795774	20	ENSG00000168883	2	85602856	85649283	+
ZC3H3	eQTL_eQTLGen	ENSG00000014164	8	143489553	rs35228013	8	143549304	A	G	0.515776	0.0052	0.0052	0.31731	0.369607	0.00888349	0	0.014069	0.0140731	0.31745	0.212309	0.364624	20	ENSG00000014164	8	143437659	143541447	-
TMEM254	eQTL_eQTLGen	ENSG00000133678	10	80085602	rs3824727	10	80078900	C	A	0.0904433	0.0087	0.0087	0.31731	0.59681	0.0146606	0	0.0145775	0.0145819	0.317456	0.448626	0.977081	20	ENSG00000133678	10	80078646	80092557	+
TC2N	eQTL_BrainMeta	ENSG00000165929.13	14	91823641	rs12589716	14	91838973	A	G	0.409123	0.0053	0.0053	0.31731	0.986975	0.0248849	0	0.00536994	0.00537165	0.317464	0.465666	0.28906	20	ENSG00000165929	14	91779746	91867536	-
UIMC1	eQTL_eQTLGen	ENSG00000087206	5	176963804	rs353478	5	176943987	C	T	0.484144	0.0052	0.0052	0.31731	0.33326	0.00842658	0	0.0156034	0.0156084	0.317465	0.550807	0.58122	20	ENSG00000087206	5	176905005	177022633	-
TOR1A	eQTL_eQTLGen	ENSG00000136827	9	129818593	rs7025992	9	129794931	C	T	0.3458	0.0054	0.0054	0.31731	-0.314521	0.00835546	0	-0.017169	0.017175	0.317481	0.813881	0.805956	20	ENSG00000136827	9	129812942	129824244	-
IFFO1	eQTL_eQTLGen	ENSG00000010295	12	6547517	rs6489722	12	6553167	G	A	0.27069	-0.0059	0.0059	0.31731	-0.319744	0.00890288	1.80327e-282	0.0184523	0.0184594	0.317498	0.873096	0.130155	20	ENSG00000010295	12	6538961	6556073	-
COLQ	eQTL_eQTLGen	ENSG00000206561	3	15485942	rs9883674	3	15501266	T	C	0.237045	-0.0062	0.0062	0.31731	0.343928	0.00958213	3.97839e-282	-0.018027	0.018034	0.317498	0.0894213	0.0682668	20	ENSG00000206561	3	15450133	15521751	-
TBRG4	eQTL_eQTLGen	ENSG00000136270	7	45106074	rs3757571	7	45106985	A	G	0.273398	-0.0058	0.0058	0.31731	0.280154	0.00870548	3.22018e-227	-0.0207029	0.0207129	0.317544	0.660069	0.652524	20	ENSG00000136270	7	45100100	45112047	-
EXT2	eQTL_BrainMeta	ENSG00000151348.15	11	44173818	rs7103975	11	44135474	A	C	0.302002	0.0057	0.0057	0.31731	-0.906803	0.0291102	4.96041e-213	-0.00628582	0.00628906	0.31756	0.355954	0.00881144	20	ENSG00000151348	11	44095648	44251962	+
DMXL2	eQTL_eQTLGen	ENSG00000104093	15	51535272	rs12592422	15	51577348	C	G	0.241808	0.0061	0.0061	0.31731	0.274809	0.00907367	1.73037e-201	0.0221972	0.0222093	0.317574	0.700099	0.418463	20	ENSG00000104093	15	51447711	51622833	-
CCDC122	eQTL_eQTLGen	ENSG00000151773	13	43851824	rs12853286	13	43872681	A	G	0.458271	-0.0052	0.0052	0.31731	-0.234674	0.00783507	4.17564e-197	0.0221584	0.0221707	0.31758	0.10603	0.658345	20	ENSG00000151773	13	43823909	43879740	-
GPBAR1	eQTL_eQTLGen	ENSG00000179921	2	218261678	rs4674276	2	218258057	T	A	0.401985	-0.0053	0.0053	0.31731	0.241479	0.00807677	2.09138e-196	-0.0219481	0.0219604	0.317581	0.227664	0.0319504	20	ENSG00000179921	2	218259496	218263861	+
ZAP70	eQTL_eQTLGen	ENSG00000115085	2	97726719	rs34747246	2	97740383	G	A	0.486965	-0.0052	0.0052	0.31731	-0.223141	0.00785857	2.35721e-177	0.0233037	0.0233181	0.31761	0.204813	0.00259164	20	ENSG00000115085	2	97713576	97739862	+
MRPS27	eQTL_BrainMeta	ENSG00000113048.17	5	72270025	rs6831	5	72219789	A	G	0.365084	0.0054	0.0054	0.31731	0.907351	0.032332	2.72803e-173	0.00595139	0.00595517	0.317618	0.0799026	0.508353	20	ENSG00000113048	5	72214953	72321717	-
TPM4	eQTL_GTEx_Brain_Cerebellar_Hemisphere	ENSG00000167460.14	19	16067021	rs2303150	19	16086567	T	C	0.0718	-0.0103	0.0102	0.312589	-0.623148	0.0897876	3.9141e-12	0.016529	0.0165409	0.317658	0.317658	0.947771	10	ENSG00000167460	19	16067021	16103002	+
SHARPIN	eQTL_eQTLGen	ENSG00000179526	8	144103378	rs7822232	8	144090784	C	A	0.0823165	-0.0094	0.0094	0.31731	0.41593	0.0160058	7.09251e-149	-0.0226	0.0226167	0.317669	0.138502	0.160581	20	ENSG00000179526	8	144098633	144108124	-
PLOD1	eQTL_GTEx_Brain_Cortex	ENSG00000083444.16	1	11934205	rs2878680	1	11948679	A	G	0.0575846	-0.0113	0.0112	0.313009	0.5673	0.0784318	4.72324e-13	-0.0199189	0.0199338	0.317672	0.317672	0.568422	20	ENSG00000083444	1	11934205	11975538	+
DDX58	eQTL_eQTLGen	ENSG00000107201	9	32490755	rs7022554	9	32436016	A	G	0.449096	0.0052	0.0052	0.31731	-0.20209	0.00796088	3.65593e-142	-0.0257311	0.0257511	0.317686	0.395313	0.782613	20	ENSG00000107201	9	32455302	32526208	-
NUSAP1	eQTL_BrainMeta	ENSG00000137804.14	15	41350922	rs28458941	15	41375428	A	G	0.254353	-0.006	0.006	0.31731	0.910246	0.0363242	1.39535e-138	-0.00659162	0.00659687	0.317696	0.167199	0.0092633	20	ENSG00000137804	15	41320794	41381050	+
TTC24	eQTL_eQTLGen	ENSG00000187862	1	156583248	rs6682716	1	156582056	A	G	0.26075	0.0058	0.0058	0.31731	0.229253	0.00932962	2.48037e-133	0.0252996	0.0253205	0.317711	0.173318	0.163594	20	ENSG00000187862	1	156579723	156587719	+
MYL12A	eQTL_eQTLGen	ENSG00000101608	18	3251858	rs4581800	18	3249053	A	G	0.133916	0.0077	0.0077	0.31731	0.286016	0.0121709	4.07875e-122	0.0269216	0.0269459	0.317748	0.0868197	0.467953	20	ENSG00000101608	18	3247481	3256236	+
PLOD1	eQTL_GTEx_Brain_Cerebellar_Hemisphere	ENSG00000083444.16	1	11934205	rs2878680	1	11948679	A	G	0.0575846	-0.0113	0.0112	0.313009	0.799781	0.111559	7.54807e-13	-0.0141289	0.0141418	0.317754	0.317754	0.834726	16	ENSG00000083444	1	11934205	11975538	+
NDUFA10	eQTL_BrainMeta	ENSG00000130414.13	2	239959097	rs7609118	2	240002286	A	C	0.31599	-0.0057	0.0057	0.31731	-0.673584	0.0302324	5.7521e-110	0.0084622	0.00847072	0.317798	0.567265	0.391138	20	ENSG00000130414	2	239892450	240025743	-
AKNA	eQTL_eQTLGen	ENSG00000106948	9	114364280	rs4978585	9	114429559	T	C	0.409907	0.0053	0.0053	0.31731	-0.177471	0.0081037	2.59795e-106	-0.029864	0.0298952	0.317814	0.836563	0.980734	20	ENSG00000106948	9	114334156	114394405	-
TRMT61B	eQTL_eQTLGen	ENSG00000171103	2	28860065	rs55785599	2	28864948	A	C	0.42523	-0.0053	0.0053	0.31731	0.256948	0.0118332	1.50642e-104	-0.0206267	0.0206486	0.317823	0.0674069	0.00734432	20	ENSG00000171103	2	28849821	28870309	-
TM2D3	eQTL_eQTLGen	ENSG00000184277	15	101636918	rs7171560	15	101685213	A	G	0.373545	-0.0054	0.0054	0.31731	-0.176274	0.00828332	1.7172e-100	0.0306341	0.0306679	0.317844	0.56108	0.0249449	20	ENSG00000184277	15	101621444	101652391	-
ZNF224	eQTL_eQTLGen	ENSG00000267680	19	44102112	rs3746319	19	44108078	A	G	0.1623	-0.0069	0.0069	0.31731	0.225501	0.0109654	5.67309e-94	-0.0305985	0.0306347	0.317882	0.316405	0.144978	20	ENSG00000267680	19	44094361	44109886	+
HMCES	eQTL_eQTLGen	ENSG00000183624	3	129292507	rs6787006	3	129308391	C	A	0.09631	-0.0084	0.0084	0.31731	-0.294677	0.0144098	6.03226e-93	0.0285058	0.0285399	0.317888	0.0263602	0.127327	20	ENSG00000183624	3	129278828	129306186	+
ACADS	eQTL_BrainMeta	ENSG00000122971.9	12	120732891	rs2239760	12	120725715	A	C	0.398033	0.0053	0.0053	0.31731	0.671627	0.03315	2.88518e-91	0.00789129	0.00790089	0.317899	0.0578188	0.539151	20	ENSG00000122971	12	120725774	120740008	+
SFTPA2	eQTL_BrainMeta	ENSG00000185303.17	10	79558130	rs4794	10	79556116	C	T	0.259795	0.0058	0.0058	0.31731	-0.699643	0.0346248	8.59884e-91	-0.00828994	0.00830009	0.317902	0.798937	0.211042	20	ENSG00000185303	10	79555852	79560407	-
EMC1	eQTL_BrainMeta	ENSG00000127463.15	1	19233594	rs12567768	1	19242109	A	T	0.227022	-0.0062	0.0062	0.31731	-0.76145	0.0380117	2.89891e-89	0.00814237	0.0081525	0.317913	0.173275	0.770734	20	ENSG00000127463	1	19215660	19251552	-
AHSP	eQTL_eQTLGen	ENSG00000169877	16	31528352	rs13338939	16	31526483	T	C	0.162531	-0.0072	0.0072	0.31731	-0.205771	0.0103717	1.3553e-87	0.0349904	0.0350348	0.317924	0.169355	0.153683	20	ENSG00000169877	16	31527900	31528803	+
ZDHHC6	eQTL_eQTLGen	ENSG00000023041	10	112435672	rs1887139	10	112360681	G	T	0.369787	0.0054	0.0054	0.31731	-0.161755	0.00845946	1.68191e-81	-0.0333838	0.0334294	0.317971	0.138241	0.0907751	20	ENSG00000023041	10	112424428	112447572	-
AGL	eQTL_BrainMeta	ENSG00000162688.17	1	99887192	rs2307129	1	99861470	T	C	0.16485	0.0069	0.0069	0.31731	-0.757201	0.0399589	4.45746e-80	-0.00911251	0.00912519	0.317983	0.608621	0.489303	20	ENSG00000162688	1	99850361	99924023	+
CCDC122	eQTL_BrainMeta	ENSG00000151773.13	13	43851824	rs12875052	13	43875232	C	G	0.541729	0.0052	0.0052	0.31731	0.617167	0.0328834	1.37023e-78	0.00842559	0.00843755	0.317997	0.168174	0.570445	20	ENSG00000151773	13	43823909	43879740	-
IGSF10	eQTL_eQTLGen	ENSG00000152580	3	151442046	rs9289849	3	151536364	G	A	0.41813	-0.0053	0.0053	0.31731	-0.158215	0.00894173	4.66432e-70	0.0334987	0.0335522	0.318082	0.176242	0.756062	20	ENSG00000152580	3	151425384	151461061	-
KCNG4	eQTL_BrainMeta	ENSG00000168418.7	16	84229208	rs7185306	16	84199990	T	C	0.367261	0.0054	0.0054	0.31731	-0.526645	0.030117	1.81135e-68	-0.0102536	0.0102703	0.318101	0.58187	0.516334	20	ENSG00000168418	16	84218657	84240012	-
CHD8	eQTL_GTEx_Brain_Cerebellar_Hemisphere	ENSG00000100888.12	14	21385194	rs72680704	14	21336201	C	A	0.1268	0.008	0.0079	0.311223	-0.424607	0.0713593	2.67698e-09	-0.018841	0.018873	0.318132	0.318132	0.751796	10	ENSG00000100888	14	21385194	21456126	-
CYLD	eQTL_eQTLGen	ENSG00000083799	16	50771992	rs8044354	16	50684436	A	G	0.277142	-0.0059	0.0059	0.31731	-0.156307	0.0091414	1.51491e-65	0.0377462	0.0378107	0.318137	0.0934356	0.239193	20	ENSG00000083799	16	50742050	50801935	+
DCPS	eQTL_BrainMeta	ENSG00000110063.10	11	126327033	rs12792746	11	126260369	A	T	0.131481	0.0077	0.0077	0.31731	0.756136	0.045	2.31918e-63	0.0101834	0.0102014	0.318166	0.745187	0.0235742	20	ENSG00000110063	11	126304060	126350005	+
NADSYN1	eQTL_eQTLGen	ENSG00000172890	11	71488655	rs4488226	11	71453919	T	A	0.215472	-0.0061	0.0061	0.31731	-0.142018	0.00854172	4.48762e-62	0.0429523	0.0430299	0.318184	0.17442	0.11689	20	ENSG00000172890	11	71453109	71524107	+
GZMM	eQTL_eQTLGen	ENSG00000197540	19	546979	rs16990714	19	543497	T	C	0.04985	0.0116	0.0116	0.31731	-0.423907	0.0259137	3.78947e-60	-0.0273645	0.0274156	0.318213	0.333271	0.372365	20	ENSG00000197540	19	544034	549924	+
TCEA2	eQTL_eQTLGen	ENSG00000171703	20	64061092	rs35213536	20	64062966	T	G	0.24105	-0.006	0.006	0.31731	-0.174837	0.0107678	2.761e-59	0.0343177	0.0343827	0.318227	0.251113	0.79279	20	ENSG00000171703	20	64049836	64072347	+
TRIM28	eQTL_eQTLGen	ENSG00000130726	19	58547393	rs7257669	19	58553572	C	T	0.212659	-0.0063	0.0063	0.31731	0.149997	0.00948148	2.26496e-56	-0.0420008	0.0420847	0.318275	0.39001	0.151147	20	ENSG00000130726	19	58544064	58550722	+
LARS1	eQTL_BrainMeta	ENSG00000133706.19	5	146146631	rs2962503	5	146138757	A	G	0.371457	0.0054	0.0054	0.31731	0.57509	0.0363956	3.05737e-56	0.00938983	0.00940861	0.318278	0.261633	0.562169	16	ENSG00000133706	5	146110566	146182696	-
NKD2	eQTL_BrainMeta	ENSG00000145506.14	5	1023873	rs10037180	5	1027358	T	C	0.511763	0.0052	0.0052	0.31731	0.484932	0.03103	4.70561e-55	0.0107232	0.0107451	0.318299	0.463467	0.161813	20	ENSG00000145506	5	1008802	1038943	+
GPR3	eQTL_eQTLGen	ENSG00000181773	1	27394218	rs2474287	1	27379075	T	G	0.0861689	0.0092	0.0091	0.312022	-0.0827778	0.0132904	4.7122e-10	-0.111141	0.111372	0.318314	0.318314	0.466652	20	ENSG00000181773	1	27392622	27395814	+
PINLYP	eQTL_eQTLGen	ENSG00000234465	19	43578952	rs915927	19	43553075	C	T	0.441138	0.0052	0.0052	0.31731	0.153329	0.0100232	7.95724e-53	0.033914	0.0339864	0.318342	0.469228	0.218254	20	ENSG00000234465	19	43575801	43583964	+
XKR6	eQTL_BrainMeta	ENSG00000171044.11	8	11048938	rs6986002	8	11144583	C	T	0.52265	0.0069	0.0068	0.310246	0.190138	0.0345665	3.78403e-08	0.0362894	0.0363669	0.318343	0.318343	0.192484	20	ENSG00000171044	8	10896045	11201833	-
FBXO41	eQTL_eQTLGen	ENSG00000163013	2	73269580	rs1317734	2	73307135	G	T	0.183784	0.0067	0.0067	0.31731	-0.17302	0.0113313	1.22669e-52	-0.0387238	0.0388068	0.318346	0.355545	0.0787617	20	ENSG00000163013	2	73254682	73284478	-
KIR2DL1	eQTL_eQTLGen	ENSG00000125498	19	54777058	rs56162245	19	54867871	T	A	0.293563	0.0057	0.0057	0.31731	0.240857	0.0159645	1.97213e-51	0.0236655	0.0237174	0.318371	0.394604	0.459589	20	ENSG00000125498	19	54769793	54784322	+
GPR63	eQTL_BrainMeta	ENSG00000112218.9	6	96815801	rs12209844	6	96872647	C	T	0.26986	-0.0058	0.0058	0.31731	0.515154	0.0342514	3.99306e-51	-0.0112588	0.0112836	0.318378	0.51623	0.746656	20	ENSG00000112218	6	96794125	96837477	-
DEK	eQTL_eQTLGen	ENSG00000124795	6	18244204	rs77566747	6	18294962	C	G	0.0374624	-0.0133	0.0132	0.313658	-0.297013	0.0414209	7.46699e-13	0.0447792	0.0448791	0.318389	0.352653	0.620151	13	ENSG00000124795	6	18223860	18264548	-
PDPN	eQTL_BrainMeta	ENSG00000162493.17	1	13600711	rs355024	1	13583417	A	C	0.547313	0.0052	0.0052	0.31731	0.412749	0.0287626	1.06208e-46	0.0125985	0.012629	0.318483	0.320552	0.666673	20	ENSG00000162493	1	13583465	13617957	+
ATL2	eQTL_eQTLGen	ENSG00000119787	2	38335620	rs17412829	2	38120895	A	C	0.0698773	0.0102	0.0102	0.31731	0.215833	0.0150461	1.1483e-46	0.0472588	0.0473735	0.318484	0.223513	0.0286818	20	ENSG00000119787	2	38293954	38377285	-
TTC21B	eQTL_eQTLGen	ENSG00000123607	2	165905646	rs57608819	2	165869812	A	T	0.119978	0.0104	0.0104	0.31731	0.327095	0.0231133	1.8204e-45	0.031795	0.0318743	0.318516	0.545983	0.0065199	20	ENSG00000123607	2	165857475	165953851	-
RNF32	eQTL_eQTLGen	ENSG00000105982	7	156658706	rs7778704	7	156769610	C	T	0.147822	0.0073	0.0073	0.31731	-0.150077	0.0108988	3.86211e-43	-0.0486417	0.0487698	0.318583	0.894071	0.516874	20	ENSG00000105982	7	156640281	156677130	+
NAA40	eQTL_eQTLGen	ENSG00000110583	11	63948156	rs4980499	11	63939731	A	G	0.404509	0.0053	0.0053	0.31731	0.112733	0.00826755	2.45961e-42	0.0470137	0.04714	0.318608	0.357509	0.149145	20	ENSG00000110583	11	63938959	63957319	+
ERCC6	eQTL_eQTLGen	ENSG00000225830	10	49497004	rs7098129	10	49560550	T	G	0.392	-0.0053	0.0053	0.31731	-0.119033	0.00878887	8.6446e-42	0.0445255	0.0446467	0.318626	0.0950136	0.0331483	20	ENSG00000225830	10	49454168	49539538	-
ZNF143	eQTL_BrainMeta	ENSG00000166478.10	11	9494421	rs12806418	11	9482829	T	G	0.439324	0.0052	0.0052	0.31731	-0.432293	0.0319269	9.06611e-42	-0.0120289	0.0120616	0.318627	0.332922	0.617036	20	ENSG00000166478	11	9460319	9528524	+
TACR3	eQTL_BrainMeta	ENSG00000169836.5	4	103653008	rs6533117	4	103925656	G	T	0.364903	0.0054	0.0054	0.31731	0.452695	0.033663	3.16929e-41	0.0119286	0.0119615	0.318645	0.391296	0.301053	9	ENSG00000169836	4	103586031	103719985	-
SBF1	eQTL_eQTLGen	ENSG00000100241	22	50460018	rs76275199	22	50445231	A	G	0.0811542	-0.0094	0.0094	0.31731	0.374159	0.0280353	1.24981e-40	-0.025123	0.0251934	0.318665	0.426581	0.916336	20	ENSG00000100241	22	50443219	50483923	-
ADGRE2	eQTL_BrainMeta	ENSG00000127507.18	19	14755476	rs2335225	19	14831879	A	G	0.4052	0.0053	0.0053	0.31731	0.419001	0.0315058	2.34132e-40	0.0126491	0.0126849	0.318675	0.474325	0.661469	20	ENSG00000127507	19	14732392	14778560	-
HSD17B12	eQTL_GTEx_Brain_Cortex	ENSG00000149084.12	11	43680680	rs1061810	11	43856384	A	C	0.29195	-0.0057	0.0057	0.31731	-0.715412	0.0541548	7.63249e-40	0.00796744	0.00799023	0.318693	0.566097	0.174539	20	ENSG00000149084	11	43680680	43856617	+
PADI4	eQTL_GTEx_Brain_Frontal_Cortex_BA9	ENSG00000159339.13	1	17308195	rs2240336	1	17347907	T	C	0.41493	-0.0053	0.0053	0.31731	1.05136	0.0801589	2.66846e-39	-0.00504109	0.00505572	0.318713	0.418383	0.677971	20	ENSG00000159339	1	17308195	17364004	+
MGME1	eQTL_GTEx_Brain_Nucleus_accumbens_basal_ganglia	ENSG00000125871.13	20	17968981	rs55776024	20	17983217	C	T	0.127915	-0.0079	0.0078	0.311146	-0.385837	0.067945	1.35746e-08	0.020475	0.0205348	0.318723	0.318723	0.358585	18	ENSG00000125871	20	17969018	17991122	+
CWF19L1	eQTL_GTEx_Brain_Cortex	ENSG00000095485.16	10	100232298	rs34027394	10	100224059	A	G	0.447158	0.0052	0.0052	0.31731	0.769102	0.0588473	4.92193e-39	0.00676113	0.00678089	0.318723	0.429076	0.105558	20	ENSG00000095485	10	100232298	100267680	-
TDRD1	eQTL_eQTLGen	ENSG00000095627	10	114205787	rs76729680	10	114139115	C	T	0.0101	-0.0449	0.0444	0.311891	0.383894	0.0644204	2.5348e-09	-0.116959	0.11731	0.318761	0.318761			ENSG00000095627	10	114179270	114232666	+
ZMYM5	eQTL_eQTLGen	ENSG00000132950	13	19843566	rs76610121	13	19664728	A	G	0.0416291	-0.0128	0.0128	0.31731	0.270324	0.0210078	6.83212e-38	-0.0473506	0.0474934	0.318767	0.721591	0.802017	9	ENSG00000132950	13	19823482	19863649	-
ATP2C2	eQTL_GTEx_Brain_Nucleus_accumbens_basal_ganglia	ENSG00000064270.12	16	84368527	rs72804661	16	84384403	A	G	0.0925148	-0.0091	0.009	0.311963	0.513071	0.0857431	2.17968e-09	-0.0177363	0.0177901	0.318775	0.318775	0.912369	20	ENSG00000064270	16	84368527	84464187	+
OVOL1	eQTL_BrainMeta	ENSG00000172818.10	11	65792139	rs4930319	11	65787987	C	G	0.345362	0.0055	0.0055	0.31731	0.561156	0.0438702	1.83411e-37	0.0098012	0.00983111	0.318785	0.564341	0.226872	20	ENSG00000172818	11	65787063	65797214	+
ESRP1	eQTL_BrainMeta	ENSG00000104413.18	8	94674270	rs6471467	8	94707630	A	G	0.363486	0.0054	0.0054	0.31731	-0.435288	0.0341447	3.1851e-37	-0.0124056	0.0124437	0.318795	0.696989	0.127388	20	ENSG00000104413	8	94641074	94707466	+
ACADS	eQTL_GTEx_Brain_Cerebellum	ENSG00000122971.8	12	120725735	rs2239760	12	120725715	A	C	0.398033	0.0053	0.0053	0.31731	0.545036	0.0428374	4.38466e-37	0.00972413	0.00975412	0.318801	0.318801	0.340921	20	ENSG00000122971	12	120725774	120740008	+
IQGAP1	eQTL_GTEx_Brain_Cerebellum	ENSG00000140575.12	15	90388218	rs2040808	15	90461133	C	T	0.186017	-0.0067	0.0067	0.31731	0.97637	0.0769797	7.3028e-37	-0.00686215	0.00688345	0.31881	0.31881	0.795186	20	ENSG00000140575	15	90388242	90502239	+
CARNS1	eQTL_eQTLGen	ENSG00000172508	11	67420288	rs4084113	11	67489566	T	C	0.409759	-0.0053	0.0053	0.31731	0.114697	0.00905207	8.58346e-37	-0.0462087	0.0463524	0.318813	0.0046399	0.000347246	20	ENSG00000172508	11	67414968	67425607	+
ZBTB41	eQTL_eQTLGen	ENSG00000177888	1	197177488	rs6671696	1	197114066	T	C	0.0991	-0.0089	0.0088	0.311842	-0.123122	0.0208335	3.42521e-09	0.072286	0.0725129	0.318827	0.318827	0.630183	19	ENSG00000177888	1	197153682	197201293	-
GFM2	eQTL_GTEx_Brain_Cerebellum	ENSG00000164347.17	5	74721289	rs7705519	5	74760688	C	T	0.143593	0.0075	0.0074	0.310815	0.432341	0.0782739	3.32425e-08	0.0173474	0.0174019	0.318827	0.318827	0.339797	9	ENSG00000164347	5	74721206	74767147	-
PACRG	eQTL_GTEx_Brain_Substantia_nigra	ENSG00000112530.11	6	162727132	rs68144677	6	162727992	C	T	0.121398	0.0082	0.0081	0.311373	0.719302	0.125862	1.0969e-08	0.0113999	0.0114362	0.318848	0.318848	0.572894	20	ENSG00000112530	6	162727132	163315500	+
BLOC1S2	eQTL_eQTLGen	ENSG00000196072	10	100279980	rs17882802	10	100223656	A	G	0.447118	0.0052	0.0052	0.31731	0.101133	0.00810841	1.05331e-35	0.0514174	0.0515824	0.318861	0.168053	0.161209	20	ENSG00000196072	10	100273280	100286680	-
NUSAP1	eQTL_eQTLGen	ENSG00000137804	15	41350922	rs28458941	15	41375428	A	G	0.254353	-0.006	0.006	0.31731	0.116032	0.00930698	1.12721e-35	-0.0517099	0.051876	0.318862	0.142735	0.00807605	20	ENSG00000137804	15	41320794	41381050	+
ACSS3	eQTL_BrainMeta	ENSG00000111058.8	12	81098812	rs10778787	12	81098263	T	C	0.320918	0.0055	0.0055	0.31731	-0.441351	0.0357754	5.74573e-35	-0.0124617	0.0125026	0.318895	0.166067	0.678299	20	ENSG00000111058	12	80936414	81261210	+
HSD17B12	eQTL_GTEx_Brain_Hippocampus	ENSG00000149084.12	11	43680680	rs1061810	11	43856384	A	C	0.29195	-0.0057	0.0057	0.31731	-0.657728	0.0544779	1.46151e-33	0.0086662	0.00869587	0.318965	0.318965	0.204747	20	ENSG00000149084	11	43680680	43856617	+
CWF19L1	eQTL_GTEx_Brain_Frontal_Cortex_BA9	ENSG00000095485.16	10	100232298	rs34955138	10	100279430	G	T	0.446773	0.0052	0.0052	0.31731	0.798965	0.0662212	1.61471e-33	0.00650842	0.00653074	0.318967	0.318967	0.126799	20	ENSG00000095485	10	100232298	100267680	-
ULK4	eQTL_GTEx_Brain_Cortex	ENSG00000168038.10	3	41246599	rs2371627	3	41797727	G	A	0.161148	-0.0069	0.0069	0.31731	1.16123	0.0964423	2.17177e-33	-0.00594198	0.00596243	0.318974	0.318974	0.594457	14	ENSG00000168038	3	41246599	41962130	-
ATF3	eQTL_eQTLGen	ENSG00000162772	1	212593056	rs3795837	1	212599986	C	A	0.119262	0.0081	0.0081	0.31731	0.152203	0.0126526	2.48962e-33	0.0532184	0.053402	0.318977	0.380841	0.260503	20	ENSG00000162772	1	212565334	212620777	+
PSMG2	eQTL_eQTLGen	ENSG00000128789	18	12691892	rs9303776	18	12694935	T	A	0.456961	-0.0052	0.0052	0.31731	-0.169021	0.0141145	4.80441e-33	0.0307654	0.0308725	0.318992	0.318992	0.371377	20	ENSG00000128789	18	12658043	12725740	+
CWF19L1	eQTL_GTEx_Brain_Nucleus_accumbens_basal_ganglia	ENSG00000095485.16	10	100232298	rs34027394	10	100224059	A	G	0.447158	0.0052	0.0052	0.31731	0.857907	0.0721608	1.35292e-32	0.00606126	0.00608267	0.319016	0.319016	0.141829	20	ENSG00000095485	10	100232298	100267680	-
MMP21	eQTL_BrainMeta	ENSG00000154485.5	10	125764701	rs41314428	10	125750355	G	T	0.0137789	-0.021	0.0208	0.31268	0.705589	0.113966	5.96882e-10	-0.0297623	0.0298683	0.31903	0.31903	0.98706	6	ENSG00000154485	10	125753580	125775821	-
FBLN5	eQTL_BrainMeta	ENSG00000140092.15	14	91908699	rs2498852	14	91950020	G	A	0.481563	0.0052	0.0052	0.31731	-0.341053	0.0290069	6.4519e-32	-0.0152469	0.0153019	0.319055	0.319055	0.319513	20	ENSG00000140092	14	91869411	91947987	-
MYO7A	eQTL_BrainMeta	ENSG00000137474.22	11	77171743	rs7120470	11	77138422	C	G	0.0470476	-0.0125	0.0125	0.31731	-0.870511	0.0744279	1.33573e-31	0.0143594	0.0144118	0.319073	0.864544	0.718146	20	ENSG00000137474	11	77128246	77215241	+
ITM2B	eQTL_BrainMeta	ENSG00000136156.15	13	48251484	rs140627755	13	48126052	C	T	0.0210367	-0.0182	0.0182	0.31731	1.1573	0.0996715	3.61819e-31	-0.0157263	0.0157845	0.319099	0.536442	0.587803	11	ENSG00000136156	13	48232612	48270357	+
IQGAP1	eQTL_GTEx_Brain_Cortex	ENSG00000140575.12	15	90388218	rs2040808	15	90461133	C	T	0.186017	-0.0067	0.0067	0.31731	0.554783	0.0478085	3.91968e-31	-0.0120768	0.0121216	0.319101	0.319101	0.81531	20	ENSG00000140575	15	90388242	90502239	+
STUM	eQTL_BrainMeta	ENSG00000203685.10	1	226578997	rs16846167	1	226581828	T	C	0.15808	-0.0071	0.0071	0.31731	0.487908	0.0420793	4.36929e-31	-0.0145519	0.0146059	0.319104	0.499318	0.406525	20	ENSG00000203685	1	226548764	226609230	+
TTC38	eQTL_GTEx_Brain_Substantia_nigra	ENSG00000075234.16	22	46267961	rs57866552	22	46293332	T	C	0.0296945	0.0152	0.0151	0.314116	1.05496	0.151361	3.17365e-12	0.0144081	0.0144618	0.319111	0.319111	0.402627	17	ENSG00000075234	22	46267961	46294008	+
LDHC	eQTL_GTEx_Brain_Frontal_Cortex_BA9	ENSG00000166796.11	11	18412307	rs60743577	11	18410828	C	T	0.10994	-0.0081	0.0081	0.31731	1.65152	0.145841	9.96879e-30	-0.00490457	0.00492366	0.31919	0.31919	0.00282196	20	ENSG00000166796	11	18412318	18452063	+
ULK4	eQTL_GTEx_Brain_Frontal_Cortex_BA9	ENSG00000168038.10	3	41246599	rs2371627	3	41797727	G	A	0.161148	-0.0069	0.0069	0.31731	1.07281	0.0948055	1.09464e-29	-0.00643171	0.00645677	0.319193	0.319193	0.864975	10	ENSG00000168038	3	41246599	41962130	-
DUSP8	eQTL_BrainMeta	ENSG00000184545.11	11	1563161	rs61869695	11	1572645	G	C	0.544685	-0.0052	0.0052	0.31731	-0.421902	0.0373152	1.21902e-29	0.0123251	0.0123732	0.319196	0.55706	0.0485493	20	ENSG00000184545	11	1554051	1572271	-
CWF19L1	eQTL_GTEx_Brain_Cerebellum	ENSG00000095485.16	10	100232298	rs34955138	10	100279430	G	T	0.446773	0.0052	0.0052	0.31731	0.679263	0.0607511	5.04726e-29	0.00765536	0.00768591	0.319238	0.319238	0.100852	20	ENSG00000095485	10	100232298	100267680	-
CWF19L1	eQTL_GTEx_Brain_Caudate_basal_ganglia	ENSG00000095485.16	10	100232298	rs34027394	10	100224059	A	G	0.447158	0.0052	0.0052	0.31731	0.801112	0.0720772	1.06479e-28	0.00649098	0.0065172	0.319261	0.319261	0.0868462	20	ENSG00000095485	10	100232298	100267680	-
PTPN13	eQTL_eQTLGen	ENSG00000163629	4	86704743	rs1026861	4	86692059	C	T	0.262124	-0.006	0.006	0.31731	-0.103578	0.00933404	1.3002e-28	0.0579274	0.0581621	0.319268	0.579466	0.00287224	20	ENSG00000163629	4	86594315	86815171	+
NLRC3	eQTL_GTEx_Brain_Cortex	ENSG00000167984.17	16	3539049	rs12448212	16	3586808	C	G	0.152575	-0.0072	0.0072	0.31731	-1.31231	0.11977	6.15889e-28	0.00548651	0.00550931	0.319318	0.161281	0.689442	20	ENSG00000167984	16	3539033	3577403	-
IQGAP1	eQTL_GTEx_Brain_Hippocampus	ENSG00000140575.12	15	90388218	rs2040808	15	90461133	C	T	0.186017	-0.0067	0.0067	0.31731	0.495239	0.0454343	1.15104e-27	-0.0135288	0.0135856	0.319339	0.319339	0.88822	20	ENSG00000140575	15	90388242	90502239	+
CENPX	eQTL_GTEx_Brain_Frontal_Cortex_BA9	ENSG00000169689.14	17	82018702	rs9895872	17	82015025	T	C	0.557346	-0.0052	0.0052	0.31731	0.618287	0.0569088	1.70124e-27	-0.00841033	0.00844588	0.319352	0.319352	0.0100952	18	ENSG00000169689	17	82018702	82024107	-
TMPRSS5	eQTL_GTEx_Brain_Spinal_cord_cervical_c-1	ENSG00000166682.10	11	113687550	rs3914060	11	113716035	C	T	0.267121	0.0058	0.0058	0.31731	1.16781	0.10757	1.86083e-27	0.00496656	0.00498759	0.319355	0.319355	0.61489	20	ENSG00000166682	11	113687547	113706373	-
MOB3C	eQTL_BrainMeta	ENSG00000142961.15	1	46612300	rs7552833	1	46617353	C	A	0.246318	-0.006	0.006	0.31731	0.38777	0.0359545	4.05145e-27	-0.0154731	0.0155395	0.319382	0.528621	0.430769	20	ENSG00000142961	1	46607719	46616811	-
CWF19L1	eQTL_GTEx_Brain_Anterior_cingulate_cortex_BA24	ENSG00000095485.16	10	100232298	rs34027394	10	100224059	A	G	0.447158	0.0052	0.0052	0.31731	0.758109	0.0703922	4.78101e-27	0.00685917	0.00688868	0.319388	0.319388	0.138597	20	ENSG00000095485	10	100232298	100267680	-
MIS12	eQTL_GTEx_Brain_Frontal_Cortex_BA9	ENSG00000167842.15	17	5486285	rs1805452	17	5481976	C	T	0.120683	-0.0081	0.008	0.311299	0.454049	0.0826974	4.00828e-08	-0.0178395	0.0179163	0.319391	0.319391	0.457211	16	ENSG00000167842	17	5486285	5490814	+
CCDC71	eQTL_BrainMeta	ENSG00000177352.10	3	49164433	rs34326553	3	49096996	G	A	0.108222	0.0105	0.0104	0.31268	0.365235	0.0606827	1.75755e-09	0.0287486	0.0288727	0.319394	0.319394	0.0057119	20	ENSG00000177352	3	49162535	49166331	-
PXK	eQTL_BrainMeta	ENSG00000168297.16	3	58379503	rs6777066	3	58375876	T	C	0.629813	0.0054	0.0054	0.31731	0.351363	0.0327603	7.74567e-27	0.0153687	0.0154354	0.319405	0.0807328	0.324981	20	ENSG00000168297	3	58332880	58426127	+
HSD17B12	eQTL_GTEx_Brain_Cerebellum	ENSG00000149084.12	11	43680680	rs1061810	11	43856384	A	C	0.29195	-0.0057	0.0057	0.31731	-0.636622	0.059422	8.79007e-27	0.00895351	0.00899243	0.31941	0.31941	0.188231	20	ENSG00000149084	11	43680680	43856617	+
ZNF837	eQTL_eQTLGen	ENSG00000152475	19	58374324	rs7251813	19	58382333	A	G	0.433176	0.0053	0.0053	0.31731	-0.120344	0.0112328	8.78772e-27	-0.0440404	0.0442318	0.31941	0.590095	0.473276	20	ENSG00000152475	19	58367618	58381030	-
ACADS	eQTL_GTEx_Brain_Cortex	ENSG00000122971.8	12	120725735	rs2239760	12	120725715	A	C	0.398033	0.0053	0.0053	0.31731	0.382223	0.0357113	9.83804e-27	0.0138663	0.0139266	0.319414	0.319414	0.342622	20	ENSG00000122971	12	120725774	120740008	+
AFF3	eQTL_GTEx_Brain_Cortex	ENSG00000144218.18	2	99545419	rs35840153	2	100053367	G	A	0.18515	0.0067	0.0067	0.31731	0.587768	0.0554912	3.24281e-26	0.0113991	0.0114497	0.319458	0.319458	0.0998915	20	ENSG00000144218	2	99545419	100192428	-
CWC22	eQTL_eQTLGen	ENSG00000163510	2	179976086	rs10497553	2	179958863	C	T	0.34754	-0.0055	0.0055	0.31731	-0.107638	0.0101668	3.41658e-26	0.0510972	0.0513246	0.31946	0.213025	0.542259	14	ENSG00000163510	2	179944876	180007297	-
CDCA7L	eQTL_BrainMeta	ENSG00000164649.20	7	21923401	rs2965414	7	21719042	C	G	0.15918	-0.0069	0.0069	0.31731	0.416192	0.0393325	3.6353e-26	-0.0165789	0.0166527	0.319462	0.908478	0.189946	20	ENSG00000164649	7	21900899	21945903	-
IQGAP1	eQTL_GTEx_Brain_Spinal_cord_cervical_c-1	ENSG00000140575.12	15	90388218	rs2040808	15	90461133	C	T	0.186017	-0.0067	0.0067	0.31731	0.831403	0.0787223	4.50771e-26	-0.00805867	0.00809471	0.31947	0.31947	0.842324	20	ENSG00000140575	15	90388242	90502239	+
TTC38	eQTL_GTEx_Brain_Hippocampus	ENSG00000075234.16	22	46267961	rs57866552	22	46293332	T	C	0.0296945	0.0152	0.0151	0.314116	0.770462	0.114828	1.95023e-11	0.0197284	0.019818	0.319502	0.319502	0.280868	9	ENSG00000075234	22	46267961	46294008	+
TMPRSS5	eQTL_GTEx_Brain_Cortex	ENSG00000166682.10	11	113687550	rs3914060	11	113716035	C	T	0.267121	0.0058	0.0058	0.31731	0.632435	0.0605013	1.4159e-25	0.0091709	0.00921277	0.319515	0.319515	0.742987	20	ENSG00000166682	11	113687547	113706373	-
IQGAP1	eQTL_GTEx_Brain_Caudate_basal_ganglia	ENSG00000140575.12	15	90388218	rs2040808	15	90461133	C	T	0.186017	-0.0067	0.0067	0.31731	0.50494	0.0484343	1.90151e-25	-0.0132689	0.0133298	0.319527	0.319527	0.781462	20	ENSG00000140575	15	90388242	90502239	+
DRD5	eQTL_GTEx_Brain_Cortex	ENSG00000169676.5	4	9781680	rs938556	4	9800742	T	A	0.961269	-0.013	0.0129	0.313574	-0.681898	0.107292	2.0768e-10	0.0190644	0.0191541	0.319582	0.319582	0.364346	20	ENSG00000169676	4	9781634	9784009	+
ACO1	eQTL_GTEx_Brain_Cerebellum	ENSG00000122729.18	9	32384603	rs7022554	9	32436016	G	A	0.550904	-0.0052	0.0052	0.31731	-0.766602	0.0746795	1.01087e-24	0.00678318	0.00681529	0.319596	0.293316	0.817379	20	ENSG00000122729	9	32384603	32454769	+
EPHX1	eQTL_BrainMeta	ENSG00000143819.13	1	225827844	rs12403480	1	225817858	T	C	0.124019	0.0076	0.0076	0.31731	-0.456116	0.0447803	2.2983e-24	-0.0166624	0.0167425	0.319632	0.303334	0.620011	20	ENSG00000143819	1	225810124	225845563	+
TTLL13P	eQTL_GTEx_Brain_Cerebellum	ENSG00000213471.9	15	90249530	rs2063739	15	90255721	T	C	0.263919	0.006	0.006	0.31731	-0.916911	0.0903748	3.46455e-24	-0.00654371	0.00657542	0.31965	0.31965	0.691437	20	ENSG00000213471	15	90249530	90265482	+
TTC38	eQTL_GTEx_Brain_Frontal_Cortex_BA9	ENSG00000075234.16	22	46267961	rs57866552	22	46293332	T	C	0.0296945	0.0152	0.0151	0.314116	0.493532	0.0746424	3.79285e-11	0.0307984	0.0309483	0.319661	0.319661	0.747521	6	ENSG00000075234	22	46267961	46294008	+
CD300A	eQTL_BrainMeta	ENSG00000167851.15	17	74475597	rs2670827	17	74466882	T	C	0.393627	0.0053	0.0053	0.31731	-0.300817	0.0298986	8.19731e-24	-0.0176187	0.0177055	0.319689	0.319689	0.754906	20	ENSG00000167851	17	74466399	74484794	+
DNA2	eQTL_GTEx_Brain_Anterior_cingulate_cortex_BA24	ENSG00000138346.14	10	68414064	rs61856469	10	68485732	G	T	0.0529135	0.0112	0.0111	0.31297	-0.800901	0.133262	1.85551e-09	-0.0139843	0.0140534	0.319696	0.319696	0.0124668	20	ENSG00000138346	10	68414064	68472121	-
TC2N	eQTL_GTEx_Brain_Nucleus_accumbens_basal_ganglia	ENSG00000165929.12	14	91779751	rs1884840	14	91842981	G	A	0.5908	-0.0053	0.0053	0.31731	-0.761795	0.0758515	9.83891e-24	0.00695725	0.00699165	0.319698	0.319698	0.274571	20	ENSG00000165929	14	91779746	91867536	-
MRPS27	eQTL_GTEx_Brain_Frontal_Cortex_BA9	ENSG00000113048.16	5	72219409	rs6831	5	72219789	G	A	0.634916	-0.0054	0.0054	0.31731	-0.446495	0.044985	3.22769e-23	0.0120942	0.0121554	0.319754	0.319754	0.661662	20	ENSG00000113048	5	72214953	72321717	-
TIGD4	eQTL_BrainMeta	ENSG00000169989.3	4	152774542	rs4276265	4	152774627	T	C	0.393651	-0.0053	0.0053	0.31731	0.315152	0.0318111	3.88184e-23	-0.0168173	0.0169028	0.319763	0.319763	0.207374	20	ENSG00000169989	4	152769354	152779730	-
MRPS27	eQTL_GTEx_Brain_Cerebellum	ENSG00000113048.16	5	72219409	rs6831	5	72219789	G	A	0.634916	-0.0054	0.0054	0.31731	-0.595205	0.0603757	6.30748e-23	0.0090725	0.00911906	0.319788	0.319788	0.654052	20	ENSG00000113048	5	72214953	72321717	-
RWDD4	eQTL_eQTLGen	ENSG00000182552	4	183649419	rs9790676	4	183654415	T	C	0.4545	-0.0052	0.0052	0.31731	-0.172193	0.0175285	8.91029e-23	0.0301987	0.0303547	0.319805	0.319805	0.691513	5	ENSG00000182552	4	183639635	183659203	-
SLC25A16	eQTL_GTEx_Brain_Anterior_cingulate_cortex_BA24	ENSG00000122912.14	10	68477999	rs61856469	10	68485732	G	T	0.0529135	0.0112	0.0111	0.31297	0.91916	0.154436	2.65359e-09	0.012185	0.0122486	0.319827	0.319827	0.0149242	20	ENSG00000122912	10	68477998	68527523	-
MAP3K6	eQTL_GTEx_Brain_Substantia_nigra	ENSG00000142733.14	1	27355184	rs113684612	1	27449924	A	G	0.0204082	0.0183	0.0181	0.311993	1.19503	0.214419	2.49897e-08	0.0153134	0.0153933	0.319827	0.319827	0.775469	13	ENSG00000142733	1	27354067	27366961	-
ZNF394	eQTL_eQTLGen	ENSG00000160908	7	99489367	rs78336331	7	99493976	T	C	0.0151576	-0.0219	0.0219	0.31731	-0.348597	0.0357961	2.0678e-22	0.0628233	0.0631536	0.319849	0.0083493	0.0451518	20	ENSG00000160908	7	99473877	99504857	-
DMRT3	eQTL_BrainMeta	ENSG00000064218.5	9	984194	rs12003946	9	986123	A	G	0.236766	-0.0062	0.0062	0.31731	0.371147	0.0382753	3.11166e-22	-0.016705	0.0167936	0.31987	0.548588	0.942031	20	ENSG00000064218	9	976655	991732	+
MRPS27	eQTL_GTEx_Brain_Cerebellar_Hemisphere	ENSG00000113048.16	5	72219409	rs6831	5	72219789	G	A	0.634916	-0.0054	0.0054	0.31731	-0.568281	0.0586459	3.32401e-22	0.00950234	0.00955281	0.319874	0.319874	0.651084	20	ENSG00000113048	5	72214953	72321717	-
RGS9BP	eQTL_BrainMeta	ENSG00000186326.4	19	32677074	rs1103851	19	32655508	T	C	0.291521	-0.0057	0.0057	0.31731	-0.308096	0.0318363	3.75751e-22	0.0185007	0.0185992	0.31988	0.471819	0.46738	20	ENSG00000186326	19	32675848	32678300	+
CFAP20DC	eQTL_BrainMeta	ENSG00000163689.20	3	58883725	rs77297879	3	59049699	A	C	0.0558602	0.0111	0.0111	0.31731	-0.624577	0.0647369	5.01577e-22	-0.017772	0.0178672	0.319896	0.607952	0.251095	20	ENSG00000163689	3	58717365	59050084	-
CCDC85A	eQTL_BrainMeta	ENSG00000055813.6	2	56285081	rs727297	2	56218279	G	A	0.405055	-0.0053	0.0053	0.31731	-0.292145	0.0302926	5.20734e-22	0.0181417	0.018239	0.319898	0.543857	0.466477	20	ENSG00000055813	2	56183990	56386172	+
ANKRD36C	eQTL_BrainMeta	ENSG00000174501.14	2	95914375	rs62155751	2	95839732	T	A	0.308967	0.0056	0.0056	0.31731	-0.362796	0.0377899	7.96922e-22	-0.0154357	0.0155192	0.319922	0.319922	0.956618	20	ENSG00000174501	2	95836919	95991831	-
CASP3	eQTL_BrainMeta	ENSG00000164305.19	4	184638602	rs113420705	4	184649399	C	T	0.26465	0.0058	0.0058	0.31731	0.288958	0.0304043	2.02249e-21	0.0200721	0.0201829	0.319975	0.509766	0.194523	20	ENSG00000164305	4	184627696	184649509	-
ZCCHC8	eQTL_eQTLGen	ENSG00000033030	12	122486336	rs2342082	12	122605833	T	C	0.256809	0.0059	0.0059	0.31731	-0.0877633	0.00927613	3.0443e-21	-0.0672263	0.0676007	0.319999	0.319999	0.440573	20	ENSG00000033030	12	122471599	122501073	-
CA10	eQTL_BrainMeta	ENSG00000154975.14	17	51895166	rs1468118	17	51638862	C	T	0.424064	0.0053	0.0053	0.31731	-0.306762	0.032594	4.88612e-21	-0.0172772	0.0173745	0.320027	0.320027	0.71308	20	ENSG00000154975	17	51630313	52160017	-
CWF19L1	eQTL_GTEx_Brain_Cerebellar_Hemisphere	ENSG00000095485.16	10	100232298	rs34955138	10	100279430	G	T	0.446773	0.0052	0.0052	0.31731	0.661135	0.0703484	5.56057e-21	0.00786526	0.00790966	0.320035	0.320035	0.143211	20	ENSG00000095485	10	100232298	100267680	-
MRPS27	eQTL_GTEx_Brain_Cortex	ENSG00000113048.16	5	72219409	rs6831	5	72219789	G	A	0.634916	-0.0054	0.0054	0.31731	-0.427904	0.0455315	5.56171e-21	0.0126197	0.0126909	0.320035	0.320035	0.775196	20	ENSG00000113048	5	72214953	72321717	-
PATL2	eQTL_BrainMeta	ENSG00000229474.7	15	44688524	rs4099	15	44696412	G	T	0.1079	-0.0083	0.0083	0.31731	0.396408	0.0425509	1.20708e-20	-0.020938	0.0210583	0.320083	0.509387	0.708924	20	ENSG00000229474	15	44665732	44711323	-
TC2N	eQTL_GTEx_Brain_Hypothalamus	ENSG00000165929.12	14	91779751	rs1884840	14	91842981	G	A	0.5908	-0.0053	0.0053	0.31731	-0.7091	0.0763386	1.55921e-20	0.00747426	0.00751745	0.320099	0.320099	0.366177	20	ENSG00000165929	14	91779746	91867536	-
MOK	eQTL_BrainMeta	ENSG00000080823.23	14	102264845	rs8022651	14	102226320	C	T	0.2017	-0.0065	0.0065	0.31731	-0.371403	0.0402732	2.91386e-20	0.0175012	0.0176038	0.320139	0.320139	0.894837	20	ENSG00000080823	14	102224500	102305190	-
MRNIP	eQTL_GTEx_Brain_Frontal_Cortex_BA9	ENSG00000161010.14	5	179835133	rs183648	5	179843614	C	G	0.525153	-0.0052	0.0052	0.31731	-0.547183	0.0595761	4.13015e-20	0.00950322	0.00955938	0.320162	0.584756	0.450568	20	ENSG00000161010	5	179835133	179862173	-
CABLES2	eQTL_GTEx_Brain_Cerebellum	ENSG00000149679.11	20	62388632	rs6089358	20	62397018	C	T	0.186368	0.0066	0.0066	0.31731	0.672996	0.0734413	5.01335e-20	0.00980689	0.00986511	0.320175	0.320175	0.943475	18	ENSG00000149679	20	62388634	62407285	-
IQGAP1	eQTL_GTEx_Brain_Hypothalamus	ENSG00000140575.12	15	90388218	rs2040808	15	90461133	C	T	0.186017	-0.0067	0.0067	0.31731	0.430305	0.0469879	5.29741e-20	-0.0155704	0.0156629	0.320179	0.320179	0.848624	20	ENSG00000140575	15	90388242	90502239	+
CENPX	eQTL_GTEx_Brain_Caudate_basal_ganglia	ENSG00000169689.14	17	82018702	rs9895872	17	82015025	T	C	0.557346	-0.0052	0.0052	0.31731	0.479484	0.0525316	7.00795e-20	-0.010845	0.0109099	0.320198	0.320198	0.040726	9	ENSG00000169689	17	82018702	82024107	-
CENPX	eQTL_GTEx_Brain_Hippocampus	ENSG00000169689.14	17	82018702	rs9895872	17	82015025	T	C	0.557346	-0.0052	0.0052	0.31731	0.558428	0.0614402	9.99879e-20	-0.00931185	0.00936805	0.320222	0.320222	0.00674134	17	ENSG00000169689	17	82018702	82024107	-
TC2N	eQTL_GTEx_Brain_Frontal_Cortex_BA9	ENSG00000165929.12	14	91779751	rs1884840	14	91842981	G	A	0.5908	-0.0053	0.0053	0.31731	-0.593417	0.0653779	1.11893e-19	0.00893133	0.00898537	0.32023	0.32023	0.417542	20	ENSG00000165929	14	91779746	91867536	-
SURF6	eQTL_GTEx_Brain_Cerebellum	ENSG00000148296.6	9	133328774	rs886090	9	133332667	A	G	0.36395	-0.0054	0.0054	0.31731	-0.651398	0.0720928	1.63186e-19	0.00828986	0.00834048	0.320256	0.603261	0.0333914	20	ENSG00000148296	9	133328776	133336188	-
SMC2	eQTL_GTEx_Brain_Amygdala	ENSG00000136824.18	9	104094260	rs10820608	9	104128559	G	A	0.54423	0.0052	0.0052	0.31731	-0.669429	0.0744376	2.4023e-19	-0.00776781	0.00781569	0.320284	0.320284	0.332489	20	ENSG00000136824	9	104094260	104141419	+
LYRM4	eQTL_GTEx_Brain_Nucleus_accumbens_basal_ganglia	ENSG00000214113.10	6	5102593	rs111557465	6	5260461	T	C	0.08685	0.0089	0.0089	0.31731	1.00255	0.112257	4.22657e-19	0.00887736	0.00893284	0.320325	0.320325	0.895465	17	ENSG00000214113	6	5103629	5260950	-
RTN4RL2	eQTL_GTEx_Brain_Cerebellum	ENSG00000186907.7	11	57460549	rs2439448	11	57431738	C	T	0.26452	-0.0067	0.0067	0.31731	0.755226	0.0846473	4.57798e-19	-0.00887152	0.00892707	0.320331	0.609461	0.070364	20	ENSG00000186907	11	57460528	57477534	+
MRNIP	eQTL_GTEx_Brain_Hypothalamus	ENSG00000161010.14	5	179835133	rs183648	5	179843614	C	G	0.525153	-0.0052	0.0052	0.31731	-0.421282	0.0473378	5.61038e-19	0.0123433	0.012421	0.320346	0.320346	0.354745	20	ENSG00000161010	5	179835133	179862173	-
TET1	eQTL_BrainMeta	ENSG00000138336.9	10	68627412	rs7896586	10	68583775	A	G	0.458037	-0.0052	0.0052	0.31731	0.255039	0.0289912	1.40359e-18	-0.020389	0.0205203	0.320417	0.320417	0.511227	20	ENSG00000138336	10	68560337	68694487	+
ACO1	eQTL_GTEx_Brain_Cerebellar_Hemisphere	ENSG00000122729.18	9	32384603	rs7022554	9	32436016	G	A	0.550904	-0.0052	0.0052	0.31731	-0.703051	0.0800691	1.62671e-18	0.00739633	0.00744415	0.320429	0.17946	0.768383	20	ENSG00000122729	9	32384603	32454769	+
DENND11	eQTL_BrainMeta	ENSG00000257093.7	7	141679447	rs73171619	7	141698239	T	C	0.0634	-0.0105	0.0105	0.31731	0.519632	0.0592802	1.85621e-18	-0.0202066	0.0203377	0.320439	0.320439	0.435894	20	ENSG00000257093	7	141656728	141702166	-
VAPB	eQTL_GTEx_Brain_Hippocampus	ENSG00000124164.15	20	58389122	rs2234488	20	58434843	G	A	0.323582	0.0055	0.0055	0.31731	0.5282	0.0602714	1.88952e-18	0.0104127	0.0104803	0.320441	0.320441	0.714706	20	ENSG00000124164	20	58389229	58451101	+
ORMDL1	eQTL_GTEx_Brain_Cerebellum	ENSG00000128699.13	2	189770323	rs10207346	2	189713238	A	G	0.741243	-0.0059	0.0059	0.31731	-0.519982	0.0594957	2.33461e-18	0.0113465	0.0114206	0.320458	0.320458	0.649595	20	ENSG00000128699	2	189770267	189784364	-
SLC38A9	eQTL_GTEx_Brain_Cerebellum	ENSG00000177058.11	5	55625845	rs4865964	5	55639156	C	T	0.667018	0.0055	0.0055	0.31731	-0.584355	0.0669111	2.47341e-18	-0.00941209	0.00947359	0.320462	0.26452	0.464642	20	ENSG00000177058	5	55625845	55773194	-
FAT4	eQTL_BrainMeta	ENSG00000196159.14	4	125403925	rs7666024	4	125330057	T	C	0.41424	0.0053	0.0053	0.31731	-0.294063	0.0337009	2.64613e-18	-0.0180234	0.0181413	0.320468	0.555923	0.645379	20	ENSG00000196159	4	125314918	125492932	+
TYW3	eQTL_GTEx_Brain_Cerebellum	ENSG00000162623.15	1	74733409	rs28602706	1	74734289	C	T	0.552782	-0.0052	0.0052	0.31731	-0.529798	0.0608507	3.13352e-18	0.00981506	0.00987959	0.320482	0.320482	0.527343	17	ENSG00000162623	1	74733152	74766678	+
UPK1B	eQTL_BrainMeta	ENSG00000114638.8	3	119189330	rs4284973	3	119194207	G	A	0.0380129	0.0132	0.0132	0.31731	0.966098	0.111006	3.22909e-18	0.0136632	0.0137531	0.320484	0.320484	0.408239	20	ENSG00000114638	3	119173517	119205143	+
TIMM17A	eQTL_eQTLGen	ENSG00000134375	1	201963084	rs7513	1	201969867	T	C	0.4729	-0.0052	0.0052	0.31731	0.0692802	0.00797644	3.76751e-18	-0.0750575	0.0755534	0.320497	0.307158	0.438285	20	ENSG00000134375	1	201955503	201970664	+
EBF2	eQTL_BrainMeta	ENSG00000221818.9	8	25943569	rs11990119	8	26197256	G	A	0.446373	-0.0052	0.0052	0.31731	-0.238751	0.0276273	5.53014e-18	0.02178	0.0219253	0.320529	0.511536	0.23008	20	ENSG00000221818	8	25841725	26045413	-
SURF6	eQTL_GTEx_Brain_Cerebellar_Hemisphere	ENSG00000148296.6	9	133328774	rs886090	9	133332667	A	G	0.36395	-0.0054	0.0054	0.31731	-0.62803	0.0727875	6.22904e-18	0.00859832	0.00865587	0.320539	0.599354	0.049474	20	ENSG00000148296	9	133328776	133336188	-
TFAP2C	eQTL_BrainMeta	ENSG00000087510.7	20	56634294	rs8114324	20	56748978	A	G	0.191335	-0.0065	0.0065	0.31731	-0.33841	0.0395602	1.18571e-17	0.0192074	0.0193382	0.320595	0.320595	0.0861799	20	ENSG00000087510	20	56629306	56639283	+
ABLIM3	eQTL_GTEx_Brain_Hippocampus	ENSG00000173210.19	5	149141483	rs1109114	5	149236383	T	C	0.427512	0.0053	0.0053	0.31731	-0.705545	0.0826013	1.32408e-17	-0.00751192	0.00756323	0.320605	0.320605	0.300986	16	ENSG00000173210	5	149141483	149260542	+
ABL2	eQTL_GTEx_Brain_Frontal_Cortex_BA9	ENSG00000143322.19	1	179099327	rs2636282	1	179215485	A	G	0.378664	-0.0054	0.0054	0.31731	0.494342	0.0578837	1.33925e-17	-0.0109236	0.0109982	0.320605	0.320605	0.471795	20	ENSG00000143322	1	179099330	179229684	-
IQGAP1	eQTL_GTEx_Brain_Nucleus_accumbens_basal_ganglia	ENSG00000140575.12	15	90388218	rs2040808	15	90461133	C	T	0.186017	-0.0067	0.0067	0.31731	0.411048	0.0481719	1.42675e-17	-0.0162998	0.0164114	0.320611	0.320611	0.640344	20	ENSG00000140575	15	90388242	90502239	+
CDH6	eQTL_BrainMeta	ENSG00000113361.13	5	31261416	rs35730544	5	31175748	T	C	0.147011	-0.0073	0.0073	0.31731	-0.349285	0.0409966	1.59746e-17	0.0208998	0.0210433	0.320621	0.344081	0.234978	20	ENSG00000113361	5	31193686	31329146	+
ACBD4	eQTL_BrainMeta	ENSG00000181513.15	17	45138391	rs2306828	17	45136405	A	C	0.161219	0.007	0.007	0.31731	-0.34818	0.0409698	1.92136e-17	-0.0201045	0.0202432	0.320638	0.320638	0.479919	20	ENSG00000181513	17	45132600	45144181	+
TMCO1	eQTL_BrainMeta	ENSG00000143183.18	1	165776024	rs4233408	1	165743723	G	A	0.12074	-0.0079	0.0079	0.31731	-0.364406	0.0428968	1.98009e-17	0.0216791	0.0218288	0.32064	0.32064	0.740408	17	ENSG00000143183	1	165724293	165827755	-
ACADSB	eQTL_BrainMeta	ENSG00000196177.13	10	123033634	rs12259126	10	123061630	A	G	0.238183	0.0061	0.0061	0.31731	-0.29613	0.0351337	3.49638e-17	-0.0205991	0.0207435	0.320693	0.0862387	0.276285	20	ENSG00000196177	10	123008979	123058290	+
CWF19L1	eQTL_GTEx_Brain_Spinal_cord_cervical_c-1	ENSG00000095485.16	10	100232298	rs34955138	10	100279430	G	T	0.446773	0.0052	0.0052	0.31731	0.657279	0.0782912	4.64667e-17	0.0079114	0.00796733	0.320719	0.320719	0.165571	20	ENSG00000095485	10	100232298	100267680	-
ABLIM3	eQTL_GTEx_Brain_Putamen_basal_ganglia	ENSG00000173210.19	5	149141483	rs1109114	5	149236383	T	C	0.427512	0.0053	0.0053	0.31731	-0.625544	0.0748792	6.59637e-17	-0.00847263	0.00853311	0.320753	0.320753	0.284917	20	ENSG00000173210	5	149141483	149260542	+
ELK4	eQTL_BrainMeta	ENSG00000158711.14	1	205614784	rs10900517	1	205617507	A	T	0.144611	-0.0071	0.0071	0.31731	0.342498	0.0410194	6.84603e-17	-0.02073	0.0208782	0.320757	0.192511	0.517656	20	ENSG00000158711	1	205597556	205632011	-
LRP5	eQTL_BrainMeta	ENSG00000162337.12	11	68380933	rs7480836	11	68301874	T	C	0.204522	0.0112	0.0111	0.31297	-0.250532	0.0451456	2.86592e-08	-0.0447048	0.045032	0.32084	0.32084	0.212028	9	ENSG00000162337	11	68312591	68449275	+
SIM2	eQTL_GTEx_Brain_Cerebellum	ENSG00000159263.15	21	36699133	rs13050453	21	36943264	G	T	0.566257	0.0052	0.0052	0.31731	-0.544115	0.0660071	1.67556e-16	-0.0095568	0.00962687	0.320845	0.320845	0.223532	20	ENSG00000159263	21	36699115	36749917	+
TRIM59	eQTL_BrainMeta	ENSG00000213186.8	3	160459109	rs3851366	3	160473586	T	C	0.526355	0.0052	0.0052	0.31731	0.261295	0.0317615	1.92302e-16	0.0199008	0.0200473	0.32086	0.32086	0.125733	20	ENSG00000213186	3	160432445	160485773	-
COL5A3	eQTL_GTEx_Brain_Cerebellar_Hemisphere	ENSG00000080573.6	19	9959561	rs7252953	19	9992000	G	A	0.342558	-0.0055	0.0055	0.31731	-0.493994	0.0601406	2.1396e-16	0.0111337	0.0112159	0.320871	0.320871	0.284709	20	ENSG00000080573	19	9959561	10010504	-
TMPRSS5	eQTL_GTEx_Brain_Nucleus_accumbens_basal_ganglia	ENSG00000166682.10	11	113687550	rs3914060	11	113716035	C	T	0.267121	0.0058	0.0058	0.31731	0.51336	0.0627817	2.91219e-16	0.0112981	0.0113823	0.320903	0.320903	0.914686	20	ENSG00000166682	11	113687547	113706373	-
MRNIP	eQTL_GTEx_Brain_Cerebellum	ENSG00000161010.14	5	179835133	rs183648	5	179843614	C	G	0.525153	-0.0052	0.0052	0.31731	-0.491791	0.0601864	3.05503e-16	0.0105736	0.0106525	0.320908	0.567165	0.236036	20	ENSG00000161010	5	179835133	179862173	-
CAP2	eQTL_BrainMeta	ENSG00000112186.12	6	17475647	rs9477462	6	17511537	T	C	0.370036	0.0054	0.0054	0.31731	-0.246721	0.0303479	4.3011e-16	-0.021887	0.022052	0.320944	0.514151	0.257932	20	ENSG00000112186	6	17393595	17557780	+
EFCAB7	eQTL_GTEx_Brain_Cerebellar_Hemisphere	ENSG00000203965.12	1	63523503	rs3850637	1	63595466	T	C	0.14935	0.0072	0.0072	0.31731	0.593264	0.0731722	5.15531e-16	0.0121362	0.0122282	0.320964	0.320964	0.937574	20	ENSG00000203965	1	63523372	63572693	+
ORMDL1	eQTL_GTEx_Brain_Cerebellar_Hemisphere	ENSG00000128699.13	2	189770323	rs10207346	2	189713238	A	G	0.741243	-0.0059	0.0059	0.31731	-0.491727	0.0607771	5.93425e-16	0.0119985	0.0120898	0.320979	0.320979	0.507334	20	ENSG00000128699	2	189770267	189784364	-
IQGAP1	eQTL_GTEx_Brain_Frontal_Cortex_BA9	ENSG00000140575.12	15	90388218	rs2040808	15	90461133	C	T	0.186017	-0.0067	0.0067	0.31731	0.408593	0.050564	6.43928e-16	-0.0163977	0.0165228	0.320988	0.320988	0.602975	20	ENSG00000140575	15	90388242	90502239	+
LYRM4	eQTL_GTEx_Brain_Caudate_basal_ganglia	ENSG00000214113.10	6	5102593	rs111557465	6	5260461	T	C	0.08685	0.0089	0.0089	0.31731	0.690666	0.0857714	8.11809e-16	0.0128861	0.0129851	0.321014	0.321014	0.821767	13	ENSG00000214113	6	5103629	5260950	-
LNP1	eQTL_GTEx_Brain_Cortex	ENSG00000206535.7	3	100401399	rs1036769	3	100403237	T	C	0.664246	-0.0055	0.0055	0.31731	-0.359197	0.0446216	8.28928e-16	0.0153119	0.0154296	0.321016	0.321016	0.713857	20	ENSG00000206535	3	100401532	100456319	+
FABP1	eQTL_GTEx_Brain_Anterior_cingulate_cortex_BA24	ENSG00000163586.9	2	88122982	rs4281907	2	88138707	A	C	0.449335	-0.0052	0.0052	0.31731	-0.802942	0.0997894	8.52905e-16	0.00647618	0.00652601	0.321019	0.321019	0.659878	9	ENSG00000163586	2	88122982	88128062	-
NEK10	eQTL_BrainMeta	ENSG00000163491.16	3	27239773	rs9847010	3	27340723	A	G	0.299455	0.0057	0.0057	0.31731	-0.268204	0.0334229	1.01881e-15	-0.0212525	0.0214168	0.321039	0.347421	0.723437	20	ENSG00000163491	3	27106484	27369460	-
PSMD12	eQTL_eQTLGen	ENSG00000197170	17	67352260	rs12952954	17	67356381	A	G	0.438321	-0.0052	0.0052	0.31731	-0.0701791	0.00876756	1.2005e-15	0.0740961	0.0746721	0.321058	0.321058	0.0956248	13	ENSG00000197170	17	67337916	67366605	-
ZNF500	eQTL_GTEx_Brain_Nucleus_accumbens_basal_ganglia	ENSG00000103199.13	16	4748239	rs62036067	16	4759733	G	T	0.608284	0.0053	0.0053	0.31731	-0.478024	0.0597986	1.30731e-15	-0.0110873	0.0111737	0.321068	0.321068	0.36628	20	ENSG00000103199	16	4748239	4767624	-
LATS2	eQTL_GTEx_Brain_Cerebellar_Hemisphere	ENSG00000150457.8	13	20973032	rs7333994	13	21067766	A	G	0.653019	-0.0055	0.0055	0.31731	0.673017	0.0844193	1.5573e-15	-0.00817216	0.00823619	0.321088	0.321088	0.50195	20	ENSG00000150457	13	20973036	21061586	-
ULK4	eQTL_GTEx_Brain_Hippocampus	ENSG00000168038.10	3	41246599	rs2371627	3	41797727	G	A	0.161148	-0.0069	0.0069	0.31731	0.645829	0.0810609	1.62306e-15	-0.0106839	0.0107678	0.321093	0.321093	0.940992	14	ENSG00000168038	3	41246599	41962130	-
ZNF14	eQTL_eQTLGen	ENSG00000105708	19	19721792	rs247772	19	19735649	G	A	0.261667	0.0059	0.0059	0.31731	0.0725804	0.00911196	1.64691e-15	0.0812892	0.0819273	0.321094	0.604399	0.656142	20	ENSG00000105708	19	19710472	19733112	-
TTC38	eQTL_GTEx_Brain_Hypothalamus	ENSG00000075234.16	22	46267961	rs57866552	22	46293332	T	C	0.0296945	0.0152	0.0151	0.314116	0.930018	0.158243	4.1736e-09	0.0163438	0.0164727	0.321112	0.321112	0.199218	8	ENSG00000075234	22	46267961	46294008	+
MCTP1	eQTL_BrainMeta	ENSG00000175471.19	5	94994158	rs153291	5	95254001	C	T	0.37999	-0.0053	0.0053	0.31731	-0.267857	0.0337561	2.1035e-15	0.0197866	0.0199431	0.321123	0.381263	0.321411	20	ENSG00000175471	5	94703690	95285094	-
ENO3	eQTL_GTEx_Brain_Cerebellum	ENSG00000108515.17	17	4948092	rs238247	17	4942473	A	G	0.591336	0.0053	0.0053	0.31731	-0.740733	0.0934771	2.29587e-15	-0.00715507	0.00721182	0.321134	0.321134	0.0404197	20	ENSG00000108515	17	4948092	4957131	+
IQGAP1	eQTL_GTEx_Brain_Substantia_nigra	ENSG00000140575.12	15	90388218	rs2040808	15	90461133	C	T	0.186017	-0.0067	0.0067	0.31731	0.621969	0.0787604	2.85746e-15	-0.0107722	0.0108583	0.32116	0.32116	0.736237	20	ENSG00000140575	15	90388242	90502239	+
LARP1B	eQTL_BrainMeta	ENSG00000138709.19	4	128142109	rs62336168	4	128191930	A	G	0.3589	0.0055	0.0055	0.31731	-0.289064	0.0367594	3.73037e-15	-0.0190269	0.0191802	0.321192	0.321192	0.400446	19	ENSG00000138709	4	128061286	128222931	+
KLHL23	eQTL_BrainMeta	ENSG00000213160.10	2	169735738	rs13383780	2	169768097	C	G	0.301097	0.0056	0.0056	0.31731	-0.272527	0.0346635	3.77828e-15	-0.0205484	0.020714	0.321194	0.0985324	0.0948585	20	ENSG00000213160	2	169694488	169776989	+
FAM161B	eQTL_BrainMeta	ENSG00000156050.10	14	73940957	rs62005068	14	73992976	G	A	0.486938	-0.0052	0.0052	0.31731	0.240942	0.0306859	4.09863e-15	-0.021582	0.0217563	0.321204	0.102195	0.469081	20	ENSG00000156050	14	73931501	73950414	-
SLC43A3	eQTL_GTEx_Brain_Cerebellar_Hemisphere	ENSG00000134802.17	11	57406954	rs2439448	11	57431738	C	T	0.26452	-0.0067	0.0067	0.31731	0.638983	0.081384	4.11217e-15	-0.0104854	0.0105701	0.321204	0.321204	0.0861203	19	ENSG00000134802	11	57406954	57427580	-
TRMT61B	eQTL_GTEx_Brain_Hippocampus	ENSG00000171103.10	2	28849821	rs6419696	2	28787473	A	G	0.577139	0.0053	0.0053	0.31731	-0.511676	0.0652302	4.35851e-15	-0.0103581	0.0104419	0.321211	0.321211	0.0149157	20	ENSG00000171103	2	28849821	28870309	-
GPATCH4	eQTL_BrainMeta	ENSG00000160818.17	1	156597898	rs112404806	1	156594962	G	A	0.0262182	0.0153	0.0154	0.320463	-1.30385	0.0740795	2.43588e-69	-0.0117345	0.01183	0.321233	0.321233	0.479347	16	ENSG00000160818	1	156594301	156601496	-
MRNIP	eQTL_GTEx_Brain_Cortex	ENSG00000161010.14	5	179835133	rs183648	5	179843614	C	G	0.525153	-0.0052	0.0052	0.31731	-0.453585	0.0580842	5.75993e-15	0.0114642	0.0115578	0.321246	0.59316	0.366322	20	ENSG00000161010	5	179835133	179862173	-
HCN3	eQTL_BrainMeta	ENSG00000143630.10	1	155283655	rs8177968	1	155296544	T	C	0.262467	-0.0059	0.0059	0.31731	-0.264694	0.0341982	9.94289e-15	0.0222899	0.0224752	0.321316	0.321316	0.301347	20	ENSG00000143630	1	155277463	155289848	+
STK31	eQTL_GTEx_Brain_Spinal_cord_cervical_c-1	ENSG00000196335.12	7	23710167	rs12700456	7	23680869	T	G	0.476627	-0.0052	0.0052	0.31731	0.63017	0.0817854	1.30677e-14	-0.00825174	0.00832095	0.321352	0.321352	0.178393	20	ENSG00000196335	7	23710203	23832513	+
TAS2R9	eQTL_BrainMeta	ENSG00000121381.4	12	10809631	rs3741843	12	10938833	C	T	0.169419	-0.0071	0.0071	0.31731	-0.447635	0.0584356	1.85484e-14	0.0158612	0.0159957	0.321399	0.321399	0.652568	20	ENSG00000121381	12	10809094	10810168	-
TAB1	eQTL_GTEx_Brain_Cerebellum	ENSG00000100324.13	22	39399741	rs6001587	22	39423003	C	T	0.693806	-0.0056	0.0056	0.31731	0.398291	0.0521137	2.12663e-14	-0.0140601	0.0141799	0.321418	0.321418	0.195002	15	ENSG00000100324	22	39399778	39437060	+
CASP6	eQTL_GTEx_Brain_Cerebellum	ENSG00000138794.9	4	109688727	rs11728699	4	109728735	T	G	0.573819	-0.0053	0.0053	0.31731	0.537259	0.0704094	2.33847e-14	-0.00986489	0.00994924	0.321431	0.321431	0.308519	20	ENSG00000138794	4	109688622	109703583	-
SLC39A10	eQTL_GTEx_Brain_Cerebellar_Hemisphere	ENSG00000196950.13	2	195575977	rs2165059	2	195725298	T	C	0.579752	-0.0053	0.0053	0.31731	0.394034	0.0516575	2.38756e-14	-0.0134506	0.0135657	0.321434	0.321434	0.329562	20	ENSG00000196950	2	195575977	195737702	+
SLC43A3	eQTL_GTEx_Brain_Cerebellum	ENSG00000134802.17	11	57406954	rs7943531	11	57441887	T	C	0.238756	-0.0061	0.0061	0.31731	0.599588	0.0788466	2.86042e-14	-0.0101737	0.0102612	0.321459	0.321459	0.301119	18	ENSG00000134802	11	57406954	57427580	-
NKD1	eQTL_GTEx_Brain_Cerebellum	ENSG00000140807.6	16	50548330	rs8054797	16	50385293	A	C	0.147536	0.0075	0.0075	0.31731	0.66121	0.0870655	3.09218e-14	0.0113428	0.0114408	0.32147	0.32147	0.0591715	6	ENSG00000140807	16	50548396	50649249	+
MANEAL	eQTL_BrainMeta	ENSG00000185090.15	1	37797492	rs2127647	1	37891028	C	A	0.392109	0.0053	0.0053	0.31731	0.21059	0.0277748	3.40106e-14	0.0251673	0.0253853	0.321483	0.321483	0.246221	20	ENSG00000185090	1	37793847	37801137	+
PIGX	eQTL_GTEx_Brain_Frontal_Cortex_BA9	ENSG00000163964.14	3	196712358	rs114705154	3	196710568	A	T	0.208572	-0.0063	0.0063	0.31731	0.434898	0.0576741	4.6778e-14	-0.0144862	0.014613	0.321529	0.321529	0.446869	20	ENSG00000163964	3	196639775	196736007	+
SURF6	eQTL_GTEx_Brain_Hippocampus	ENSG00000148296.6	9	133328774	rs886090	9	133332667	A	G	0.36395	-0.0054	0.0054	0.31731	-0.556335	0.0739627	5.40149e-14	0.00970638	0.00979179	0.32155	0.32155	0.502159	18	ENSG00000148296	9	133328776	133336188	-
LIME1	eQTL_BrainMeta	ENSG00000203896.10	20	63737693	rs2427536	20	63741460	G	A	0.0795614	-0.0097	0.0097	0.31731	0.431485	0.0573712	5.43852e-14	-0.0224805	0.0226783	0.321551	0.435414	0.32836	20	ENSG00000203896	20	63736283	63739103	+
ISG15	eQTL_eQTLGen	ENSG00000187608	1	1007839	rs2799069	1	1015336	A	T	0.0346916	0.0131	0.0132	0.320991	-0.582189	0.0283671	1.3307e-93	-0.0225013	0.0226995	0.321556	0.166806	0.257906	17	ENSG00000187608	1	1001138	1014540	+
PLA2G12A	eQTL_GTEx_Brain_Hippocampus	ENSG00000123739.10	4	109709989	rs11728699	4	109728735	T	G	0.573819	-0.0053	0.0053	0.31731	0.433192	0.0581845	9.68394e-14	-0.0122348	0.0123446	0.321637	0.321637	0.266837	20	ENSG00000123739	4	109709989	109730070	-
REM2	eQTL_BrainMeta	ENSG00000139890.10	14	22885450	rs17879780	14	22848971	C	A	0.20387	0.0064	0.0064	0.31731	-0.261937	0.0351877	9.76774e-14	-0.0244333	0.0246528	0.321638	0.524388	0.137818	20	ENSG00000139890	14	22883222	22887678	+
LNP1	eQTL_GTEx_Brain_Nucleus_accumbens_basal_ganglia	ENSG00000206535.7	3	100401399	rs1036769	3	100403237	T	C	0.664246	-0.0055	0.0055	0.31731	-0.2972	0.0399706	1.04205e-13	0.0185061	0.0186727	0.321648	0.321648	0.522721	20	ENSG00000206535	3	100401532	100456319	+
MRPS27	eQTL_GTEx_Brain_Anterior_cingulate_cortex_BA24	ENSG00000113048.16	5	72219409	rs6831	5	72219789	G	A	0.634916	-0.0054	0.0054	0.31731	-0.380136	0.0512931	1.25304e-13	0.0142054	0.0143342	0.321676	0.321676	0.697168	13	ENSG00000113048	5	72214953	72321717	-
SMC2	eQTL_GTEx_Brain_Substantia_nigra	ENSG00000136824.18	9	104094260	rs10820628	9	104244907	T	G	0.553568	0.0052	0.0052	0.31731	-0.555242	0.074999	1.32818e-13	-0.00936529	0.00945033	0.321685	0.321685	0.298033	20	ENSG00000136824	9	104094260	104141419	+
PLA2G12A	eQTL_GTEx_Brain_Spinal_cord_cervical_c-1	ENSG00000123739.10	4	109709989	rs11728699	4	109728735	T	G	0.573819	-0.0053	0.0053	0.31731	0.404792	0.0549424	1.73763e-13	-0.0130931	0.0132132	0.321728	0.321728	0.39091	20	ENSG00000123739	4	109709989	109730070	-
ZNF235	eQTL_GTEx_Brain_Cerebellum	ENSG00000159917.15	19	44228729	rs1233444	19	44259911	G	A	0.664083	0.0055	0.0055	0.31731	-0.547783	0.0745065	1.95048e-13	-0.0100405	0.0101329	0.321746	0.321746	0.317108	16	ENSG00000159917	19	44228729	44305046	-
ORMDL1	eQTL_GTEx_Brain_Substantia_nigra	ENSG00000128699.13	2	189770323	rs10207346	2	189713238	A	G	0.741243	-0.0059	0.0059	0.31731	-0.712473	0.0973757	2.54067e-13	0.00828102	0.008358	0.321789	0.321789	0.556584	20	ENSG00000128699	2	189770267	189784364	-
FZD1	eQTL_BrainMeta	ENSG00000157240.4	7	91267879	rs2540567	7	91579029	C	G	0.490889	0.0052	0.0052	0.31731	0.212563	0.0292269	3.51916e-13	0.0244633	0.0246935	0.321842	0.321842	0.595777	20	ENSG00000157240	7	91264433	91271326	+
NKD1	eQTL_GTEx_Brain_Cerebellar_Hemisphere	ENSG00000140807.6	16	50548330	rs8054797	16	50385293	A	C	0.147536	0.0075	0.0075	0.31731	0.706405	0.0971655	3.59171e-13	0.0106171	0.0107171	0.321846	0.321846	0.0488028	6	ENSG00000140807	16	50548396	50649249	+
NRG4	eQTL_GTEx_Brain_Putamen_basal_ganglia	ENSG00000169752.16	15	75942511	rs7183815	15	75971826	T	C	0.144716	-0.0073	0.0073	0.31731	-0.819645	0.112819	3.72652e-13	0.00890629	0.00899027	0.321852	0.321852	0.765893	18	ENSG00000169752	15	75935969	76059795	-
HIP1R	eQTL_GTEx_Brain_Cerebellum	ENSG00000130787.13	12	122835426	rs10847839	12	122838013	C	T	0.364339	0.0055	0.0055	0.31731	-0.390062	0.0537592	3.99494e-13	-0.0141003	0.0142336	0.321864	0.321864	0.19124	20	ENSG00000130787	12	122834453	122862961	+
NLRC3	eQTL_GTEx_Brain_Substantia_nigra	ENSG00000167984.17	16	3539049	rs12448212	16	3586808	C	G	0.152575	-0.0072	0.0072	0.31731	-1.13658	0.157025	4.547e-13	0.00633479	0.00639496	0.321885	0.321885	0.553887	20	ENSG00000167984	16	3539033	3577403	-
ALG5	eQTL_BrainMeta	ENSG00000120697.10	13	36975251	rs9576144	13	36943885	T	C	0.376332	-0.0054	0.0054	0.31731	-0.225928	0.031331	5.55406e-13	0.0239014	0.0241301	0.32192	0.32192	0.348255	20	ENSG00000120697	13	36949738	37000763	-
TC2N	eQTL_GTEx_Brain_Hippocampus	ENSG00000165929.12	14	91779751	rs1884840	14	91842981	G	A	0.5908	-0.0053	0.0053	0.31731	-0.533892	0.0742698	6.5485e-13	0.0099271	0.0100227	0.321948	0.321948	0.266399	14	ENSG00000165929	14	91779746	91867536	-
ENPP5	eQTL_GTEx_Brain_Caudate_basal_ganglia	ENSG00000112796.9	6	46159187	rs9367233	6	46101771	G	A	0.522934	-0.0052	0.0052	0.31731	-0.343675	0.0478182	6.61724e-13	0.0151306	0.0152763	0.32195	0.32195	0.815123	13	ENSG00000112796	6	46159185	46170980	-
DHRS4	eQTL_BrainMeta	ENSG00000157326.19	14	23961507	rs10135026	14	23925031	T	G	0.0121719	0.0224	0.0225	0.319466	1.13197	0.115842	1.48997e-22	0.0197886	0.0199798	0.321965	0.000751598	0.696839	7	ENSG00000157326	14	23953734	23969279	+
KATNAL1	eQTL_GTEx_Brain_Cerebellar_Hemisphere	ENSG00000102781.13	13	30202630	rs9508700	13	30311024	T	C	0.440097	0.0052	0.0052	0.31731	-0.353101	0.0492523	7.54194e-13	-0.0147267	0.0148692	0.321973	0.321973	0.453458	15	ENSG00000102781	13	30202630	30307551	-
OGFOD2	eQTL_eQTLGen	ENSG00000111325	12	122977312	rs2851439	12	123159873	T	A	0.232494	0.0078	0.0078	0.31731	0.0814258	0.0113676	7.89297e-13	0.0957927	0.0967217	0.321981	0.321981	0.0146472	20	ENSG00000111325	12	122974580	122980043	+
ZNF555	eQTL_BrainMeta	ENSG00000186300.12	19	2850954	rs150861856	19	2841399	T	C	0.0238768	0.0141	0.0142	0.32073	1.05859	0.0793437	1.32192e-40	0.0133196	0.0134512	0.322067	0.121492	0.248071	6	ENSG00000186300	19	2841437	2860471	+
CWF19L1	eQTL_GTEx_Brain_Amygdala	ENSG00000095485.16	10	100232298	rs34027394	10	100224059	A	G	0.447158	0.0052	0.0052	0.31731	0.757541	0.10686	1.34972e-12	0.00686431	0.00693227	0.322078	0.322078	0.121467	20	ENSG00000095485	10	100232298	100267680	-
CHDH	eQTL_GTEx_Brain_Cerebellar_Hemisphere	ENSG00000016391.10	3	53813734	rs3755817	3	53845345	C	T	0.3197	0.0056	0.0056	0.31731	-0.599258	0.0845737	1.3841e-12	-0.00934489	0.0094375	0.322082	0.322082	0.813892	20	ENSG00000016391	3	53812335	53846419	-
SEL1L2	eQTL_GTEx_Brain_Nucleus_accumbens_basal_ganglia	ENSG00000101251.11	20	13849247	rs6110093	20	13947188	A	G	0.14913	-0.0072	0.0072	0.31731	0.663309	0.0936205	1.3896e-12	-0.0108547	0.0109623	0.322083	0.322083	0.355902	20	ENSG00000101251	20	13849247	13996443	-
SLC43A1	eQTL_GTEx_Brain_Cerebellum	ENSG00000149150.8	11	57484534	rs2439448	11	57431738	C	T	0.26452	-0.0067	0.0067	0.31731	0.60215	0.0851982	1.57595e-12	-0.0111268	0.0112376	0.322107	0.405386	0.051389	20	ENSG00000149150	11	57484534	57515780	-
LMBRD1	eQTL_GTEx_Brain_Cerebellum	ENSG00000168216.10	6	69675802	rs9364051	6	69711720	A	G	0.394774	0.0053	0.0053	0.31731	0.368088	0.0522562	1.86923e-12	0.0143987	0.0145431	0.322139	0.322139	0.910969	10	ENSG00000168216	6	69672757	69867236	-
CWF19L1	eQTL_GTEx_Brain_Substantia_nigra	ENSG00000095485.16	10	100232298	rs34027394	10	100224059	A	G	0.447158	0.0052	0.0052	0.31731	0.753851	0.107457	2.29291e-12	0.00689791	0.00696764	0.322178	0.322178	0.159393	20	ENSG00000095485	10	100232298	100267680	-
ORMDL1	eQTL_GTEx_Brain_Cortex	ENSG00000128699.13	2	189770323	rs10207346	2	189713238	A	G	0.741243	-0.0059	0.0059	0.31731	-0.442521	0.0631908	2.50652e-12	0.0133327	0.0134679	0.322195	0.322195	0.916271	20	ENSG00000128699	2	189770267	189784364	-
KRTAP5-9	eQTL_GTEx_Brain_Caudate_basal_ganglia	ENSG00000254997.3	11	71548418	rs12798817	11	71557809	C	T	0.402797	-0.0053	0.0053	0.31731	-0.53991	0.0776803	3.64216e-12	0.00981645	0.00991753	0.322268	0.241331	0.562025	15	ENSG00000254997	11	71548420	71549608	+
DDX60	eQTL_GTEx_Brain_Nucleus_accumbens_basal_ganglia	ENSG00000137628.16	4	168216293	rs976411	4	168322733	T	C	0.0217195	-0.0174	0.0173	0.314521	1.14246	0.205035	2.51806e-08	-0.0152303	0.0153875	0.322279	0.322279	0.437582	4	ENSG00000137628	4	168216291	168318883	-
UPB1	eQTL_GTEx_Brain_Cerebellar_Hemisphere	ENSG00000100024.14	22	24494107	rs4820590	22	24478729	C	T	0.587676	0.0053	0.0053	0.31731	-0.552036	0.0798345	4.68682e-12	-0.00960082	0.0097007	0.322319	0.322319	0.621612	17	ENSG00000100024	22	24494107	24528390	+
GOLGA6L9	eQTL_GTEx_Brain_Nucleus_accumbens_basal_ganglia	ENSG00000197978.9	15	82430020	rs72749575	15	82214561	T	G	0.291683	-0.0057	0.0057	0.31731	-0.490293	0.0709158	4.72043e-12	0.0116257	0.0117467	0.32232	0.0736524	0.617194	20	ENSG00000197978	15	82429816	82439153	+
BEGAIN	eQTL_GTEx_Brain_Cerebellar_Hemisphere	ENSG00000183092.16	14	100537147	rs4073738	14	100549043	C	T	0.39347	0.0053	0.0053	0.31731	-0.247058	0.0357719	4.96797e-12	-0.0214525	0.0216762	0.322331	0.322331	0.0709162	11	ENSG00000183092	14	100537147	100587417	-
MN1	eQTL_eQTLGen	ENSG00000169184	22	27775016	rs150672824	22	27669542	T	C	0.0494618	0.0117	0.0118	0.321429	0.389934	0.0241311	9.81408e-59	0.0300051	0.0303184	0.322338	0.225141	0.18785	20	ENSG00000169184	22	27748277	27801756	-
CHRNA2	eQTL_GTEx_Brain_Cerebellar_Hemisphere	ENSG00000120903.12	8	27459761	rs11780471	8	27487202	A	G	0.0642692	-0.0106	0.0106	0.31731	1.19886	0.17385	5.35023e-12	-0.00884173	0.00893421	0.322346	0.336314	0.380289	20	ENSG00000120903	8	27459756	27479883	-
GCSH	eQTL_GTEx_Brain_Putamen_basal_ganglia	ENSG00000140905.10	16	81081938	rs8059692	16	81096889	G	A	0.921111	0.0099	0.0099	0.31731	0.427528	0.0621431	5.99656e-12	0.0231564	0.0233997	0.322369	0.322369	0.898167	18	ENSG00000140905	16	81081945	81096395	-
LYRM4	eQTL_GTEx_Brain_Cerebellar_Hemisphere	ENSG00000214113.10	6	5102593	rs111557465	6	5260461	T	C	0.08685	0.0089	0.0089	0.31731	0.882913	0.129295	8.57207e-12	0.0100803	0.0101878	0.322445	0.43953	0.761936	13	ENSG00000214113	6	5103629	5260950	-
JARID2	eQTL_BrainMeta	ENSG00000008083.14	6	15384055	rs13195950	6	15396704	C	T	0.265171	-0.0058	0.0058	0.31731	-0.225558	0.0331924	1.07971e-11	0.0257141	0.025991	0.322494	0.322494	0.111692	20	ENSG00000008083	6	15246069	15522042	+
PIGX	eQTL_GTEx_Brain_Caudate_basal_ganglia	ENSG00000163964.14	3	196712358	rs114705154	3	196710568	A	T	0.208572	-0.0063	0.0063	0.31731	0.378388	0.0557065	1.10184e-11	-0.0166496	0.016829	0.322499	0.322499	0.679028	14	ENSG00000163964	3	196639775	196736007	+
ATP13A1	eQTL_eQTLGen	ENSG00000105726	19	19654437	rs58434384	19	19675290	G	A	0.088612	-0.0094	0.0095	0.322431	0.7374	0.0143534	0	-0.0127475	0.0128855	0.322521	0.693683	0.864402	20	ENSG00000105726	19	19645198	19663676	-
ADCY3	eQTL_GTEx_Brain_Cortex	ENSG00000138031.14	2	24819169	rs6737082	2	24915171	C	A	0.483012	-0.0052	0.0052	0.31731	-0.307217	0.0454955	1.45122e-11	0.0169261	0.0171107	0.322559	0.322559	0.714643	20	ENSG00000138031	2	24819169	24920237	-
SETD1A	eQTL_BrainMeta	ENSG00000099381.18	16	30971209	rs1870293	16	30959620	T	C	0.368943	0.0054	0.0054	0.31731	0.192659	0.0285573	1.51563e-11	0.0280288	0.028335	0.322569	0.322569	0.290225	20	ENSG00000099381	16	30957754	30984664	+
TRMT1L	eQTL_eQTLGen	ENSG00000121486	1	185137586	rs61125463	1	185115848	C	A	0.0610989	0.0111	0.0112	0.321651	-0.286272	0.0180386	1.02242e-56	-0.0387743	0.0391998	0.322592	0.14739	0.107307	20	ENSG00000121486	1	185118101	185157072	-
RHPN1	eQTL_BrainMeta	ENSG00000158106.14	8	143376548	rs12547089	8	143390353	C	T	0.11243	-0.008	0.008	0.31731	-0.310699	0.0464332	2.21171e-11	0.0257484	0.0260343	0.322655	0.597797	0.141248	16	ENSG00000158106	8	143368876	143384221	+
TMPRSS5	eQTL_GTEx_Brain_Cerebellum	ENSG00000166682.10	11	113687550	rs3914060	11	113716035	C	T	0.267121	0.0058	0.0058	0.31731	0.477991	0.0715289	2.34926e-11	0.0121341	0.0122692	0.322669	0.322669	0.701005	20	ENSG00000166682	11	113687547	113706373	-
TRPV3	eQTL_eQTLGen	ENSG00000167723	17	3534157	rs4790506	17	3515164	A	G	0.19105	0.0066	0.0066	0.31731	-0.0663123	0.00992966	2.41892e-11	-0.099529	0.100639	0.322676	0.322676	0.398022	11	ENSG00000167723	17	3510502	3557812	-
GCOM1	eQTL_BrainMeta	ENSG00000137878.17	15	57653326	rs4774275	15	57603155	A	G	0.330988	0.0055	0.0055	0.31731	0.201448	0.0302602	2.79155e-11	0.0273024	0.0276087	0.322709	0.322709	0.159966	20	ENSG00000137878	15	57591908	57714745	+
NUP54	eQTL_GTEx_Brain_Nucleus_accumbens_basal_ganglia	ENSG00000138750.14	4	76114659	rs17001390	4	76103027	T	C	0.147684	-0.0073	0.0073	0.31731	0.451179	0.0679271	3.09226e-11	-0.0161798	0.0163622	0.322734	0.322734	0.602469	20	ENSG00000138750	4	76107562	76148485	-
MRPL45	eQTL_GTEx_Brain_Frontal_Cortex_BA9	ENSG00000278845.4	17	38297023	rs9911449	17	38315858	T	C	0.926291	-0.0097	0.0097	0.31731	-0.447799	0.0675043	3.27513e-11	0.0216615	0.0219062	0.322747	0.322747	0.0211858	7	ENSG00000278845	17	38297023	38323217	+
TUBB2A	eQTL_GTEx_Brain_Cortex	ENSG00000137267.5	6	3153669	rs9328143	6	3144571	T	G	0.696958	0.0056	0.0056	0.31731	-0.287268	0.0433868	3.56538e-11	-0.019494	0.0197151	0.322768	0.322768	0.471158	12	ENSG00000137267	6	3153497	3157544	-
MRNIP	eQTL_GTEx_Brain_Amygdala	ENSG00000161010.14	5	179835133	rs183648	5	179843614	C	G	0.525153	-0.0052	0.0052	0.31731	-0.528425	0.0798234	3.59371e-11	0.00984056	0.00995221	0.32277	0.32277	0.428968	20	ENSG00000161010	5	179835133	179862173	-
ABHD12	eQTL_GTEx_Brain_Cerebellar_Hemisphere	ENSG00000100997.18	20	25294743	rs6037125	20	25482746	A	G	0.440708	0.0053	0.0053	0.31731	0.250729	0.0380042	4.18445e-11	0.0211384	0.0213798	0.322807	0.322807	0.997436	20	ENSG00000100997	20	25294742	25390835	-
FBLN7	eQTL_GTEx_Brain_Cortex	ENSG00000144152.12	2	112138385	rs13400421	2	112156752	A	G	0.391078	-0.0053	0.0053	0.31731	-0.241264	0.036657	4.6523e-11	0.0219676	0.0222198	0.322833	0.322833	0.931246	20	ENSG00000144152	2	112138385	112188218	+
NUSAP1	eQTL_GTEx_Brain_Substantia_nigra	ENSG00000137804.12	15	41332694	rs28458941	15	41375428	A	G	0.254353	-0.006	0.006	0.31731	0.765982	0.116917	5.69672e-11	-0.00783308	0.00792381	0.322883	0.322883	0.0500742	20	ENSG00000137804	15	41320794	41381050	+
ENO3	eQTL_GTEx_Brain_Cerebellar_Hemisphere	ENSG00000108515.17	17	4948092	rs238247	17	4942473	A	G	0.591336	0.0053	0.0053	0.31731	-0.517177	0.0790595	6.08572e-11	-0.0102479	0.010367	0.3229	0.3229	0.027221	20	ENSG00000108515	17	4948092	4957131	+
EIF3F	eQTL_GTEx_Brain_Anterior_cingulate_cortex_BA24	ENSG00000175390.13	11	7970251	rs12294650	11	8002143	A	G	0.14433	0.0073	0.0073	0.31731	0.400564	0.0612694	6.24511e-11	0.0182243	0.0184363	0.322906	0.322906	0.801701	18	ENSG00000175390	11	7970251	8001862	+
FAM228A	eQTL_GTEx_Brain_Cortex	ENSG00000186453.12	2	24175069	rs11125453	2	24150633	T	C	0.564524	0.0053	0.0053	0.31731	-0.471695	0.0726423	8.39227e-11	-0.0112361	0.0113685	0.322982	0.322982	0.45742	20	ENSG00000186453	2	24175053	24200849	+
ACADS	eQTL_GTEx_Brain_Hippocampus	ENSG00000122971.8	12	120725735	rs2239760	12	120725715	A	C	0.398033	0.0053	0.0053	0.31731	0.326098	0.0502502	8.61288e-11	0.0162528	0.0164446	0.322989	0.322989	0.347639	16	ENSG00000122971	12	120725774	120740008	+
GEMIN4	eQTL_BrainMeta	ENSG00000179409.11	17	749210	rs66947705	17	773091	C	A	0.444237	-0.0052	0.0052	0.31731	0.20245	0.0312225	8.92503e-11	-0.0256853	0.025989	0.322998	0.322998	0.914822	20	ENSG00000179409	17	744421	753999	-
POSTN	eQTL_BrainMeta	ENSG00000133110.15	13	37580713	rs4598778	13	37551050	T	G	0.546369	-0.0052	0.0052	0.31731	-0.194014	0.0301589	1.25054e-10	0.0268021	0.027124	0.323088	0.375843	0.253354	20	ENSG00000133110	13	37562583	37598844	-
NUDT13	eQTL_GTEx_Brain_Nucleus_accumbens_basal_ganglia	ENSG00000166321.13	10	73110375	rs7902035	10	73171874	C	T	0.0652	0.0104	0.0104	0.31731	-0.908423	0.141562	1.38872e-10	-0.0114484	0.0115866	0.323116	0.323116	0.979227	3	ENSG00000166321	10	73110375	73131828	+
GRIN3B	eQTL_GTEx_Brain_Cortex	ENSG00000116032.5	19	1000419	rs117246624	19	1012003	G	A	0.155378	-0.0071	0.0071	0.31731	-0.595371	0.0929081	1.47278e-10	0.0119253	0.0120697	0.323132	0.323132	0.876871	20	ENSG00000116032	19	1000419	1009732	+
MICOS10	eQTL_BrainMeta	ENSG00000173436.15	1	19557112	rs1770481	1	19625041	G	A	0.104075	-0.0084	0.0084	0.31731	0.315535	0.0493574	1.62806e-10	-0.0266214	0.0269452	0.32316	0.349618	0.618665	14	ENSG00000173436	1	19484403	19629821	+
CHIT1	eQTL_GTEx_Brain_Frontal_Cortex_BA9	ENSG00000133063.15	1	203212827	rs2244385	1	203222134	G	C	0.183143	-0.0068	0.0068	0.31731	-0.714885	0.112138	1.82884e-10	0.00951202	0.00962833	0.323192	0.323192	0.34445	5	ENSG00000133063	1	203212827	203273641	-
CAT	eQTL_GTEx_Brain_Nucleus_accumbens_basal_ganglia	ENSG00000121691.4	11	34438925	rs3781711	11	34495079	A	G	0.219755	-0.0063	0.0063	0.31731	-0.375189	0.0588945	1.8838e-10	0.0167915	0.0169972	0.3232	0.3232	0.114529	20	ENSG00000121691	11	34438934	34472060	+
SURF6	eQTL_GTEx_Brain_Spinal_cord_cervical_c-1	ENSG00000148296.6	9	133328774	rs886090	9	133332667	A	G	0.36395	-0.0054	0.0054	0.31731	-0.553231	0.0872313	2.26626e-10	0.00976084	0.00988143	0.323252	0.109043	0.0560928	20	ENSG00000148296	9	133328776	133336188	-
ZNF143	eQTL_GTEx_Brain_Caudate_basal_ganglia	ENSG00000166478.9	11	9460703	rs3763874	11	9525040	A	G	0.414316	0.0053	0.0053	0.31731	-0.357115	0.0563175	2.28127e-10	-0.0148412	0.0150246	0.323254	0.323254	0.969665	20	ENSG00000166478	11	9460319	9528524	+
ALG8	eQTL_GTEx_Brain_Hypothalamus	ENSG00000159063.12	11	78100936	rs10793289	11	78139471	A	C	0.457559	0.0052	0.0052	0.31731	0.406955	0.0643901	2.61312e-10	0.0127778	0.0129368	0.323293	0.323293	0.636833	20	ENSG00000159063	11	78095244	78139660	-
BTBD2	eQTL_BrainMeta	ENSG00000133243.10	19	2010159	rs35591006	19	2009084	C	T	0.42185	0.0053	0.0053	0.31731	-0.190712	0.0302376	2.84272e-10	-0.0277905	0.0281377	0.323318	0.570577	0.466217	10	ENSG00000133243	19	1985438	2034881	-
TMEM26	eQTL_GTEx_Brain_Nucleus_accumbens_basal_ganglia	ENSG00000196932.11	10	61406643	rs113351122	10	61365530	A	T	0.0356745	-0.0136	0.0136	0.31731	1.44943	0.230493	3.20762e-10	-0.009383	0.0095009	0.323353	0.323353	0.425388	20	ENSG00000196932	10	61406642	61453381	-
CCT8	eQTL_eQTLGen	ENSG00000156261	21	29064801	rs2070610	21	29073627	A	G	0.114734	-0.008	0.0081	0.323322	0.992612	0.0114144	0	-0.00805954	0.00816081	0.323353	0.483616	0.19503	20	ENSG00000156261	21	29055805	29073797	-
MRPS27	eQTL_GTEx_Brain_Hippocampus	ENSG00000113048.16	5	72219409	rs6831	5	72219789	G	A	0.634916	-0.0054	0.0054	0.31731	-0.3201	0.0509588	3.35229e-10	0.0168697	0.0170822	0.323366	0.323366	0.762398	11	ENSG00000113048	5	72214953	72321717	-
LYSMD1	eQTL_BrainMeta	ENSG00000163155.12	1	151162848	rs6681413	1	151151206	G	T	0.0361323	-0.0117	0.0117	0.31731	0.352105	0.056315	4.04125e-10	-0.0332287	0.033651	0.323422	0.323422	0.259925	8	ENSG00000163155	1	151159748	151165948	-
GCSH	eQTL_BrainMeta	ENSG00000140905.11	16	81089170	rs874437	16	81095890	C	A	0.079087	-0.0098	0.0099	0.322223	-0.744302	0.053633	8.65059e-44	0.0131667	0.0133348	0.323451	0.330991	0.733269	20	ENSG00000140905	16	81081945	81096395	-
NMB	eQTL_BrainMeta	ENSG00000197696.10	15	84656846	rs12916867	15	84727044	C	T	0.277466	0.0058	0.0058	0.31731	-0.174283	0.0279529	4.52183e-10	-0.0332793	0.0337046	0.323456	0.323456	0.968511	20	ENSG00000197696	15	84655129	84658563	-
MRPS27	eQTL_GTEx_Brain_Nucleus_accumbens_basal_ganglia	ENSG00000113048.16	5	72219409	rs6831	5	72219789	G	A	0.634916	-0.0054	0.0054	0.31731	-0.314686	0.0505123	4.66765e-10	0.01716	0.0173796	0.323466	0.323466	0.92118	8	ENSG00000113048	5	72214953	72321717	-
ACADS	eQTL_GTEx_Brain_Anterior_cingulate_cortex_BA24	ENSG00000122971.8	12	120725735	rs2239760	12	120725715	A	C	0.398033	0.0053	0.0053	0.31731	0.292002	0.047029	5.33324e-10	0.0181506	0.0183845	0.323507	0.0716461	0.170607	20	ENSG00000122971	12	120725774	120740008	+
FAM227A	eQTL_GTEx_Brain_Nucleus_accumbens_basal_ganglia	ENSG00000184949.15	22	38578120	rs5757176	22	38610929	G	A	0.356756	0.0054	0.0054	0.31731	0.285789	0.0460466	5.41696e-10	0.0188951	0.0191387	0.323512	0.323512	0.986482	20	ENSG00000184949	22	38578118	38656629	-
TSEN2	eQTL_GTEx_Brain_Cerebellum	ENSG00000154743.17	3	12484432	rs299649	3	12497220	C	T	0.51042	0.0052	0.0052	0.31731	-0.504027	0.0812333	5.48055e-10	-0.0103169	0.01045	0.323515	0.24865	0.00851093	20	ENSG00000154743	3	12484421	12541549	+
SURF6	eQTL_GTEx_Brain_Putamen_basal_ganglia	ENSG00000148296.6	9	133328774	rs886090	9	133332667	A	G	0.36395	-0.0054	0.0054	0.31731	-0.352289	0.0567856	5.51004e-10	0.0153283	0.0155262	0.323517	0.323517	0.0254609	20	ENSG00000148296	9	133328776	133336188	-
MRNIP	eQTL_GTEx_Brain_Nucleus_accumbens_basal_ganglia	ENSG00000161010.14	5	179835133	rs183648	5	179843614	C	G	0.525153	-0.0052	0.0052	0.31731	-0.325782	0.0526157	5.95108e-10	0.0159616	0.0161684	0.323541	0.323541	0.394124	20	ENSG00000161010	5	179835133	179862173	-
NUDT13	eQTL_GTEx_Brain_Spinal_cord_cervical_c-1	ENSG00000166321.13	10	73110375	rs12260812	10	73368808	T	A	0.0616178	0.0108	0.0108	0.31731	-1.25628	0.203084	6.17058e-10	-0.00859681	0.00870841	0.323552	0.323552			ENSG00000166321	10	73110375	73131828	+
WDR73	eQTL_GTEx_Brain_Cortex	ENSG00000177082.12	15	84639281	rs62019463	15	84744856	A	G	0.275848	0.0058	0.0058	0.31731	-0.53769	0.0871421	6.81759e-10	-0.0107869	0.0109276	0.323584	0.323584	0.641739	20	ENSG00000177082	15	84639285	84654343	-
KCNK10	eQTL_BrainMeta	ENSG00000100433.16	14	88253505	rs55814143	14	88244599	C	T	0.230101	-0.0062	0.0062	0.31731	-0.240632	0.0392053	8.37064e-10	0.0257655	0.0261052	0.323649	0.323649	0.205115	20	ENSG00000100433	14	88180103	88326907	-
ZNF138	eQTL_GTEx_Brain_Frontal_Cortex_BA9	ENSG00000197008.9	7	64794388	rs35058955	7	64940965	A	C	0.465678	-0.0052	0.0052	0.31731	-0.410159	0.0668762	8.61803e-10	0.012678	0.0128454	0.323659	0.323659	0.0556263	20	ENSG00000197008	7	64794388	64833681	+
CAPN9	eQTL_GTEx_Brain_Cerebellum	ENSG00000135773.12	1	230747384	rs7514889	1	230765962	T	C	0.351772	0.0055	0.0055	0.31731	0.539714	0.088081	8.92865e-10	0.0101906	0.0103254	0.323671	0.113278	0.560299	20	ENSG00000135773	1	230747384	230802003	+
DDB2	eQTL_eQTLGen	ENSG00000134574	11	47226841	rs2242261	11	47245257	G	T	0.156701	-0.0079	0.008	0.323398	-0.293081	0.0102167	5.62876e-181	0.026955	0.0273124	0.323684	0.140918	0.145334	20	ENSG00000134574	11	47214465	47239217	+
OVGP1	eQTL_GTEx_Brain_Nucleus_accumbens_basal_ganglia	ENSG00000085465.12	1	111414314	rs1264902	1	111442607	T	G	0.404783	0.0053	0.0053	0.31731	-0.234707	0.0383881	9.71293e-10	-0.0225813	0.0228814	0.323698	0.323698	0.200247	14	ENSG00000085465	1	111414319	111427735	-
ABLIM3	eQTL_GTEx_Brain_Caudate_basal_ganglia	ENSG00000173210.19	5	149141483	rs1109114	5	149236383	T	C	0.427512	0.0053	0.0053	0.31731	-0.419338	0.0688602	1.13125e-09	-0.012639	0.0128082	0.323749	0.323749	0.282816	18	ENSG00000173210	5	149141483	149260542	+
TXN2	eQTL_GTEx_Brain_Hypothalamus	ENSG00000100348.9	22	36467036	rs62229993	22	36499878	C	T	0.0379379	-0.0136	0.0136	0.31731	0.631318	0.103945	1.25093e-09	-0.0215422	0.0218323	0.323782	0.323782	0.529493	20	ENSG00000100348	22	36467046	36481640	-
ABLIM3	eQTL_GTEx_Brain_Substantia_nigra	ENSG00000173210.19	5	149141483	rs1109114	5	149236383	T	C	0.427512	0.0053	0.0053	0.31731	-0.498597	0.0824253	1.4568e-09	-0.0106298	0.0107741	0.323834	0.323834	0.397869	14	ENSG00000173210	5	149141483	149260542	+
NDUFA10	eQTL_GTEx_Brain_Amygdala	ENSG00000130414.11	2	239892450	rs4149538	2	240026828	G	A	0.158571	-0.0072	0.0072	0.31731	-0.534208	0.0885563	1.61534e-09	0.0134779	0.0136618	0.32387	0.32387	0.418688	14	ENSG00000130414	2	239892450	240025743	-
MRNIP	eQTL_GTEx_Brain_Caudate_basal_ganglia	ENSG00000161010.14	5	179835133	rs183648	5	179843614	C	G	0.525153	-0.0052	0.0052	0.31731	-0.325057	0.0538908	1.62175e-09	0.0159972	0.0162156	0.323871	0.323871	0.36666	12	ENSG00000161010	5	179835133	179862173	-
PLA2G12A	eQTL_GTEx_Brain_Anterior_cingulate_cortex_BA24	ENSG00000123739.10	4	109709989	rs11728699	4	109728735	T	G	0.573819	-0.0053	0.0053	0.31731	0.353094	0.0585527	1.63589e-09	-0.0150102	0.0152151	0.323874	0.323874	0.331234	17	ENSG00000123739	4	109709989	109730070	-
KCNJ2	eQTL_eQTLGen	ENSG00000123700	17	70174358	rs9890133	17	70172864	G	A	0.116717	0.008	0.0081	0.323322	-0.25597	0.0124572	8.01994e-94	-0.0312537	0.0316809	0.32388	0.623312	0.59817	20	ENSG00000123700	17	70168673	70180044	+
SMYD5	eQTL_GTEx_Brain_Cortex	ENSG00000135632.11	2	73214222	rs55693343	2	73255545	A	G	0.109928	0.0083	0.0083	0.31731	-0.477524	0.079278	1.70775e-09	-0.0173813	0.0176192	0.323889	0.323889	0.731109	9	ENSG00000135632	2	73214222	73227221	+
PIGX	eQTL_GTEx_Brain_Nucleus_accumbens_basal_ganglia	ENSG00000163964.14	3	196712358	rs114705154	3	196710568	A	T	0.208572	-0.0063	0.0063	0.31731	0.29488	0.0490849	1.88343e-09	-0.0213646	0.0216586	0.323923	0.323923	0.698411	17	ENSG00000163964	3	196639775	196736007	+
FASTK	eQTL_GTEx_Brain_Cerebellum	ENSG00000164896.19	7	151076593	rs11769150	7	151088666	T	C	0.195316	0.0066	0.0066	0.31731	0.310582	0.0519016	2.17656e-09	0.0212504	0.0215451	0.323975	0.323975	0.698984	14	ENSG00000164896	7	151076624	151080866	-
MRPL14	eQTL_GTEx_Brain_Nucleus_accumbens_basal_ganglia	ENSG00000180992.6	6	44113454	rs4714756	6	44138244	A	G	0.495167	0.0052	0.0052	0.31731	-0.236238	0.0394804	2.18159e-09	-0.0220117	0.022317	0.323976	0.323976	0.134939	11	ENSG00000180992	6	44113451	44127452	-
CCT8	eQTL_BrainMeta	ENSG00000156261.13	21	29064801	rs2070610	21	29073627	A	G	0.114734	-0.008	0.0081	0.323322	0.811057	0.0429127	1.13648e-79	-0.00986367	0.0100006	0.323982	0.0609156	0.0934476	20	ENSG00000156261	21	29055805	29073797	-
SFTPA2	eQTL_GTEx_Brain_Frontal_Cortex_BA9	ENSG00000185303.16	10	79555852	rs4794	10	79556116	C	T	0.259795	0.0058	0.0058	0.31731	-0.537477	0.0899742	2.31958e-09	-0.0107912	0.0109413	0.323998	0.323998	0.337522	20	ENSG00000185303	10	79555852	79560407	-
FMO2	eQTL_GTEx_Brain_Anterior_cingulate_cortex_BA24	ENSG00000094963.13	1	171185208	rs7882954	1	171151817	G	C	0.220242	-0.0064	0.0064	0.31731	-0.669457	0.112443	2.62089e-09	0.00955999	0.0096939	0.324042	0.324042	0.840151	20	ENSG00000094963	1	171185249	171212686	+
HECTD4	eQTL_eQTLGen	ENSG00000173064	12	112271314	rs11065983	12	111627991	A	C	0.0116704	-0.0206	0.0208	0.321986	0.513636	0.0479729	9.45754e-27	-0.0401062	0.0406685	0.324047	0.101694	0.0299196	3	ENSG00000173064	12	112160188	112382439	-
MGAT3	eQTL_GTEx_Brain_Hypothalamus	ENSG00000128268.11	22	39457344	rs6001587	22	39423003	C	T	0.693806	-0.0056	0.0056	0.31731	0.271615	0.04565	2.68241e-09	-0.0206174	0.0209066	0.32405	0.32405	0.24098	17	ENSG00000128268	22	39457012	39492194	+
LMBR1	eQTL_eQTLGen	ENSG00000105983	7	156781081	rs7778562	7	156769528	C	T	0.147171	0.0072	0.0073	0.323985	-0.461469	0.0115808	0	-0.0156023	0.0158239	0.324133	0.240048	0.691191	20	ENSG00000105983	7	156668946	156893216	-
SELL	eQTL_GTEx_Brain_Caudate_basal_ganglia	ENSG00000188404.8	1	169690667	rs17589728	1	169646529	A	C	0.262986	0.0059	0.0059	0.31731	-0.40224	0.068098	3.4886e-09	-0.0146679	0.0148766	0.324148	0.324148	0.676146	20	ENSG00000188404	1	169690665	169711702	-
ZNF480	eQTL_GTEx_Brain_Cortex	ENSG00000198464.13	19	52297177	rs116881233	19	52291386	G	A	0.0391	0.0132	0.0132	0.31731	0.697642	0.118288	3.68314e-09	0.0189209	0.0191909	0.324168	0.324168			ENSG00000198464	19	52297169	52325922	+
DISP2	eQTL_GTEx_Brain_Spinal_cord_cervical_c-1	ENSG00000140323.5	15	40358235	rs11634187	15	40430582	G	T	0.165546	0.007	0.007	0.31731	0.454046	0.0769997	3.70789e-09	0.0154169	0.0156371	0.324171	0.324171	0.837345	12	ENSG00000140323	15	40358219	40378621	+
BNIP2	eQTL_GTEx_Brain_Cerebellar_Hemisphere	ENSG00000140299.11	15	59659146	rs3848119	15	59710407	G	A	0.397545	-0.0053	0.0053	0.31731	0.288765	0.0489751	3.72072e-09	-0.018354	0.0186161	0.324172	0.324172	0.827307	20	ENSG00000140299	15	59659146	59689534	-
KDM1B	eQTL_GTEx_Brain_Anterior_cingulate_cortex_BA24	ENSG00000165097.13	6	18155329	rs7740550	6	18183552	A	G	0.64782	-0.0054	0.0054	0.31731	0.312599	0.0530706	3.85629e-09	-0.0172745	0.0175217	0.324186	0.324186	0.207928	12	ENSG00000165097	6	18155329	18223854	+
KANK1	eQTL_eQTLGen	ENSG00000107104	9	608198	rs2282038	9	478530	A	G	0.14255	0.0072	0.0073	0.323985	0.345235	0.0103175	1.77421e-245	0.0208554	0.0211542	0.324195	0.259666	0.0151369	20	ENSG00000107104	9	470291	746105	+
GZMM	eQTL_BrainMeta	ENSG00000197540.8	19	546979	rs16990714	19	543497	T	C	0.04985	0.0116	0.0116	0.31731	-0.386752	0.0659415	4.48906e-09	-0.0299933	0.0304262	0.324244	0.433603	0.540504	17	ENSG00000197540	19	544034	549924	+
TRMT61B	eQTL_GTEx_Brain_Cerebellum	ENSG00000171103.10	2	28849821	rs6419696	2	28787473	A	G	0.577139	0.0053	0.0053	0.31731	-0.309924	0.0528688	4.56944e-09	-0.017101	0.017348	0.324251	0.324251	0.0480339	20	ENSG00000171103	2	28849821	28870309	-
STRN3	eQTL_GTEx_Brain_Caudate_basal_ganglia	ENSG00000196792.11	14	30893799	rs7146946	14	30938150	C	T	0.257952	-0.006	0.006	0.31731	0.397284	0.0677903	4.6152e-09	-0.0151025	0.0153208	0.324255	0.324255	0.681421	5	ENSG00000196792	14	30893799	31026401	-
EIF3F	eQTL_GTEx_Brain_Substantia_nigra	ENSG00000175390.13	11	7970251	rs12294650	11	8002143	A	G	0.14433	0.0073	0.0073	0.31731	0.46904	0.0800967	4.74376e-09	0.0155637	0.015789	0.324265	0.324265	0.890941	13	ENSG00000175390	11	7970251	8001862	+
PDXDC1	eQTL_GTEx_Brain_Putamen_basal_ganglia	ENSG00000179889.18	16	14974591	rs55727637	16	15051395	T	C	0.306653	0.0098	0.0098	0.31731	0.357818	0.0611322	4.82241e-09	0.0273882	0.0277851	0.324272	0.324272	0.0647534	13	ENSG00000179889	16	14974591	15139339	+
CAT	eQTL_GTEx_Brain_Frontal_Cortex_BA9	ENSG00000121691.4	11	34438925	rs3781711	11	34495079	A	G	0.219755	-0.0063	0.0063	0.31731	-0.297531	0.0509938	5.39027e-09	0.0211743	0.021483	0.324315	0.324315	0.124954	20	ENSG00000121691	11	34438934	34472060	+
ZNF480	eQTL_GTEx_Brain_Caudate_basal_ganglia	ENSG00000198464.13	19	52297177	rs116881233	19	52291386	G	A	0.0391	0.0132	0.0132	0.31731	0.58413	0.100336	5.8231e-09	0.0225977	0.0229287	0.324346	0.324346	0.15046	3	ENSG00000198464	19	52297169	52325922	+
PPP2R1B	eQTL_GTEx_Brain_Frontal_Cortex_BA9	ENSG00000137713.15	11	111735281	rs3829258	11	111771395	A	G	0.379923	-0.0054	0.0054	0.31731	-0.313447	0.0540268	6.56496e-09	0.0172278	0.0174818	0.324394	0.324394	0.706013	17	ENSG00000137713	11	111726908	111766389	-
CERK	eQTL_GTEx_Brain_Cerebellum	ENSG00000100422.13	22	46684411	rs710124	22	46684568	C	T	0.3612	0.0054	0.0054	0.31731	0.216937	0.0373945	6.5797e-09	0.024892	0.0252591	0.324395	0.324395	0.887204	20	ENSG00000100422	22	46684410	46738252	-
FASTK	eQTL_GTEx_Brain_Caudate_basal_ganglia	ENSG00000164896.19	7	151076593	rs11769150	7	151088666	T	C	0.195316	0.0066	0.0066	0.31731	0.310844	0.0536207	6.7474e-09	0.0212325	0.0215461	0.324405	0.324405	0.557789	15	ENSG00000164896	7	151076624	151080866	-
SNCG	eQTL_GTEx_Brain_Caudate_basal_ganglia	ENSG00000173267.13	10	86958618	rs7096355	10	86963233	G	T	0.0695551	-0.0097	0.0097	0.31731	-0.523083	0.0904445	7.3177e-09	0.0185439	0.0188191	0.324438	0.0972035	0.435204	7	ENSG00000173267	10	86958599	86963258	+
SUPT4H1	eQTL_eQTLGen	ENSG00000213246	17	58349134	rs2070107	17	58345840	C	G	0.17327	0.0068	0.0069	0.324375	-0.515981	0.0099604	0	-0.0131788	0.013375	0.324462	0.385629	0.875009	20	ENSG00000213246	17	58345175	58353093	-
MAD2L2	eQTL_GTEx_Brain_Cerebellum	ENSG00000116670.14	1	11674480	rs2336034	1	11712283	A	G	0.136459	0.0076	0.0076	0.31731	-0.480662	0.0832677	7.81088e-09	-0.0158115	0.016047	0.324465	0.324465	0.074779	6	ENSG00000116670	1	11674480	11691650	-
PRTN3	eQTL_BrainMeta	ENSG00000196415.10	19	844587	rs34866996	19	838868	T	G	0.22209	0.0062	0.0062	0.31731	-0.212631	0.0369404	8.61103e-09	-0.0291585	0.0295953	0.324505	0.324505	0.326766	5	ENSG00000196415	19	840999	848175	+
NSMCE2	eQTL_eQTLGen	ENSG00000156831	8	125229400	rs76894200	8	125093333	C	T	0.0322613	-0.0138	0.0139	0.320805	-0.163476	0.0204514	1.31269e-15	0.0844161	0.0856811	0.324508	0.798206	0.742184	20	ENSG00000156831	8	125091679	125367120	+
NKX6-1	eQTL_GTEx_Brain_Caudate_basal_ganglia	ENSG00000163623.9	4	84491987	rs1921848	4	84115328	T	G	0.405016	-0.0053	0.0053	0.31731	0.317525	0.0553435	9.61722e-09	-0.0166916	0.0169432	0.324551	0.324551	0.795809	8	ENSG00000163623	4	84491985	84499292	-
PRIMPOL	eQTL_GTEx_Brain_Cerebellum	ENSG00000164306.10	4	184649613	rs113420705	4	184649399	C	T	0.26465	0.0058	0.0058	0.31731	0.385266	0.0671986	9.85254e-09	0.0150545	0.0152818	0.324562	0.324562	0.27189	17	ENSG00000164306	4	184649667	184694963	+
LSM10	eQTL_BrainMeta	ENSG00000181817.6	1	36394573	rs7170	1	36393562	C	T	0.032	-0.0153	0.0155	0.323595	1.32997	0.0855137	1.52606e-54	-0.0115041	0.0116779	0.324568	0.0887212	0.111601	18	ENSG00000181817	1	36391238	36397908	-
NUDCD3	eQTL_GTEx_Brain_Hypothalamus	ENSG00000015676.17	7	44379121	rs11770810	7	44342380	C	T	0.19153	0.0066	0.0066	0.31731	0.236579	0.0415408	1.233e-08	0.0278977	0.0283245	0.324658	0.324658	0.873608	15	ENSG00000015676	7	44379119	44490658	-
ZC3H3	eQTL_GTEx_Brain_Substantia_nigra	ENSG00000014164.6	8	143437655	rs12716574	8	143546344	G	A	0.328697	-0.0055	0.0055	0.31731	-0.602202	0.105761	1.24087e-08	0.00913315	0.00927293	0.32466	0.32466	0.447	20	ENSG00000014164	8	143437659	143541447	-
SLC25A33	eQTL_BrainMeta	ENSG00000171612.7	1	9562320	rs72646711	1	9532982	T	G	0.12113	0.0078	0.0079	0.323475	0.592819	0.0424437	2.47191e-44	0.0131575	0.0133594	0.324681	0.456658	0.535488	20	ENSG00000171612	1	9539465	9585173	+
GBX2	eQTL_BrainMeta	ENSG00000168505.7	2	236166811	rs182925780	2	236383675	A	T	0.230711	-0.0077	0.0077	0.31731	-0.597883	0.105163	1.30587e-08	0.0128788	0.0130765	0.324683	0.324683	0.324155	17	ENSG00000168505	2	236165236	236168386	-
SEMA5B	eQTL_BrainMeta	ENSG00000082684.16	3	122968843	rs2276782	3	122913049	A	T	0.167635	0.0068	0.0069	0.324375	0.985129	0.0357255	2.22165e-167	0.00690265	0.00700863	0.324684	0.893006	0.930274	20	ENSG00000082684	3	122909082	123028605	-
PCBP1	eQTL_eQTLGen	ENSG00000169564	2	70088340	rs35986233	2	70044011	C	A	0.0192346	0.0192	0.0193	0.319825	0.243571	0.0349717	3.28869e-12	0.0788271	0.0800419	0.324711	0.374822	0.301429	7	ENSG00000169564	2	70087477	70089203	+
LYRM4	eQTL_GTEx_Brain_Putamen_basal_ganglia	ENSG00000214113.10	6	5102593	rs111557465	6	5260461	T	C	0.08685	0.0089	0.0089	0.31731	0.54851	0.0967742	1.44527e-08	0.0162258	0.0164764	0.324727	0.324727	0.904865	17	ENSG00000214113	6	5103629	5260950	-
VAPB	eQTL_GTEx_Brain_Frontal_Cortex_BA9	ENSG00000124164.15	20	58389122	rs2234488	20	58434843	G	A	0.323582	0.0055	0.0055	0.31731	0.255716	0.0452287	1.56897e-08	0.0215082	0.0218421	0.324764	0.324764	0.676045	18	ENSG00000124164	20	58389229	58451101	+
TRPC1	eQTL_BrainMeta	ENSG00000144935.15	3	142765961	rs36085850	3	142739877	G	T	0.197879	0.0065	0.0065	0.31731	0.224459	0.0397165	1.59014e-08	0.0289585	0.0294083	0.32477	0.32477	0.0702225	20	ENSG00000144935	3	142724034	142807888	+
TMED9	eQTL_GTEx_Brain_Putamen_basal_ganglia	ENSG00000184840.11	5	177592158	rs335485	5	177566283	G	C	0.361856	-0.0054	0.0054	0.31731	-0.242185	0.0428568	1.59495e-08	0.022297	0.0226434	0.324771	0.324771	0.186658	14	ENSG00000184840	5	177592203	177597242	+
EFCAB7	eQTL_GTEx_Brain_Putamen_basal_ganglia	ENSG00000203965.12	1	63523503	rs3850637	1	63595466	T	C	0.14935	0.0072	0.0072	0.31731	0.450774	0.0800862	1.81667e-08	0.0159725	0.0162226	0.324829	0.324829	0.992198	11	ENSG00000203965	1	63523372	63572693	+
TMPPE	eQTL_eQTLGen	ENSG00000188167	3	33093784	rs143818492	3	32865936	T	C	0.0128527	0.0231	0.0232	0.319401	-0.344785	0.0522117	4.0129e-11	-0.0669983	0.0680489	0.32484	0.404037	0.562611	4	ENSG00000188167	3	33090421	33097146	-
DNASE1	eQTL_GTEx_Brain_Cerebellum	ENSG00000213918.10	16	3611728	rs12448212	16	3586808	C	G	0.152575	-0.0072	0.0072	0.31731	0.322948	0.0575038	1.95296e-08	-0.0222946	0.0226453	0.324862	0.324862	0.539453	20	ENSG00000213918	16	3611728	3680143	+
ELMO1	eQTL_eQTLGen	ENSG00000155849	7	37151805	rs10239693	7	37415662	C	T	0.200921	0.0064	0.0065	0.324813	0.538525	0.00944692	0	0.0118843	0.0120718	0.324885	0.0215033	0.540354	20	ENSG00000155849	7	36852906	37449223	-
GGNBP2	eQTL_GTEx_Brain_Cortex	ENSG00000278311.4	17	36544888	rs8069331	17	36596535	T	A	0.445934	0.0052	0.0052	0.31731	0.234132	0.0418881	2.27769e-08	0.0222097	0.0225623	0.324933	0.324933	0.69388	11	ENSG00000278311	17	36544912	36589848	+
SLC15A3	eQTL_eQTLGen	ENSG00000110446	11	60944807	rs3763839	11	60952133	G	C	0.187519	0.0066	0.0067	0.324587	-0.244857	0.00950901	3.22335e-146	-0.0269545	0.0273829	0.324941	0.175318	0.430577	20	ENSG00000110446	11	60937060	60952653	-
CFAP70	eQTL_GTEx_Brain_Nucleus_accumbens_basal_ganglia	ENSG00000156042.17	10	73253759	rs7902035	10	73171874	C	T	0.0652	0.0104	0.0104	0.31731	-0.517056	0.0927327	2.46441e-08	-0.0201139	0.0204348	0.32497	0.32497	0.221911	6	ENSG00000156042	10	73253762	73358864	-
VPS33B	eQTL_eQTLGen	ENSG00000184056	15	91010634	rs11857433	15	91017137	T	G	0.203575	0.0063	0.0064	0.324931	-0.377924	0.00921482	0	-0.01667	0.0169395	0.32507	0.293254	0.162087	20	ENSG00000184056	15	90998673	91022603	-
NKTR	eQTL_eQTLGen	ENSG00000114857	3	42624698	rs339656	3	42644324	G	A	0.208771	0.0063	0.0064	0.324931	-0.365941	0.00920594	0	-0.0172159	0.0174945	0.32508	0.810992	0.616732	20	ENSG00000114857	3	42600655	42648735	+
ZC3H3	eQTL_GTEx_Brain_Cerebellar_Hemisphere	ENSG00000014164.6	8	143437655	rs10103541	8	143527387	G	A	0.483978	-0.0052	0.0052	0.31731	-0.21657	0.0391301	3.11904e-08	0.0240107	0.0243995	0.325083	0.325083	0.458148	14	ENSG00000014164	8	143437659	143541447	-
TRAFD1	eQTL_GTEx_Brain_Cerebellum	ENSG00000135148.11	12	112125501	rs139215385	12	111588859	A	G	0.0104902	-0.0221	0.0221	0.31731	-1.50049	0.271151	3.13409e-08	0.0147285	0.0149671	0.325085	0.325085	0.607842	9	ENSG00000135148	12	112125538	112153604	+
SELL	eQTL_GTEx_Brain_Putamen_basal_ganglia	ENSG00000188404.8	1	169690667	rs17589728	1	169646529	A	C	0.262986	0.0059	0.0059	0.31731	-0.439574	0.0794613	3.16739e-08	-0.0134221	0.0136396	0.32509	0.32509	0.807068	16	ENSG00000188404	1	169690665	169711702	-
HSPA4L	eQTL_BrainMeta	ENSG00000164070.12	4	127811277	rs62336168	4	128191930	A	G	0.3589	0.0055	0.0055	0.31731	0.194317	0.0351852	3.33837e-08	0.0283042	0.0287645	0.325116	0.325116	0.394932	20	ENSG00000164070	4	127781821	127840733	+
ELAVL2	eQTL_BrainMeta	ENSG00000107105.15	9	23758220	rs10811961	9	23714289	A	G	0.40685	-0.0053	0.0053	0.31731	0.163551	0.0296191	3.35548e-08	-0.0324058	0.0329329	0.325118	0.325118	0.0523062	20	ENSG00000107105	9	23690104	23826337	-
SRGN	eQTL_eQTLGen	ENSG00000122862	10	69096454	rs10998535	10	69045617	T	C	0.21267	-0.0063	0.0064	0.324931	0.315101	0.00997437	4.89723e-219	-0.0199936	0.0203208	0.325166	0.525593	0.76393	20	ENSG00000122862	10	69088103	69104805	+
FUT10	eQTL_GTEx_Brain_Nucleus_accumbens_basal_ganglia	ENSG00000172728.15	8	33370824	rs9642742	8	33460160	A	G	0.602982	0.0053	0.0053	0.31731	-0.266836	0.0485456	3.87178e-08	-0.0198624	0.0201884	0.325189	0.325189	0.779713	20	ENSG00000172728	8	33370824	33473146	-
ANO8	eQTL_eQTLGen	ENSG00000074855	19	17329039	rs147508589	19	17265892	C	T	0.0214279	0.0173	0.0175	0.322873	0.367701	0.0365821	9.05714e-24	0.0470491	0.0478226	0.325202	0.325202	0.26017	16	ENSG00000074855	19	17323223	17334855	-
RAC3	eQTL_GTEx_Brain_Frontal_Cortex_BA9	ENSG00000169750.8	17	82031624	rs4969469	17	82020129	G	A	0.13678	-0.0074	0.0074	0.31731	0.2614	0.0475968	3.97493e-08	-0.0283091	0.0287746	0.325202	0.325202	0.011826	11	ENSG00000169750	17	82031678	82034204	+
MRPL14	eQTL_GTEx_Brain_Substantia_nigra	ENSG00000180992.6	6	44113454	rs4714756	6	44138244	A	G	0.495167	0.0052	0.0052	0.31731	-0.383538	0.0700891	4.44602e-08	-0.013558	0.0137825	0.325259	0.325259	0.189997	5	ENSG00000180992	6	44113451	44127452	-
DAPK2	eQTL_BrainMeta	ENSG00000035664.11	15	63989535	rs332235	15	64032950	A	G	0.139137	-0.0073	0.0074	0.323894	0.616618	0.0471702	4.74892e-39	-0.0118388	0.0120351	0.325268	0.59054	0.946161	20	ENSG00000035664	15	63907036	64072033	-
TBRG4	eQTL_GTEx_Brain_Hypothalamus	ENSG00000136270.13	7	45100100	rs3757571	7	45106985	A	G	0.273398	-0.0058	0.0058	0.31731	0.321233	0.0587687	4.60169e-08	-0.0180554	0.0183551	0.325276	0.325276	0.912492	9	ENSG00000136270	7	45100100	45112047	-
RARA	eQTL_eQTLGen	ENSG00000131759	17	40333412	rs9303285	17	40344662	C	T	0.122941	-0.0077	0.0078	0.323555	0.13223	0.0114171	5.09651e-31	-0.0582319	0.059202	0.325306	0.270906	0.217054	20	ENSG00000131759	17	40309180	40357643	+
PPDPF	eQTL_BrainMeta	ENSG00000125534.10	20	63521485	rs72629024	20	63521166	G	C	0.139668	-0.0072	0.0073	0.323985	-0.4845	0.0387431	6.97081e-36	0.0148607	0.0151139	0.325485	0.592843	0.184176	16	ENSG00000125534	20	63520765	63522206	+
MLF2	eQTL_BrainMeta	ENSG00000089693.11	12	6757736	rs2302371	12	6748960	A	G	0.13555	0.0076	0.0077	0.323636	0.486201	0.0452317	5.98353e-27	0.0156314	0.0159037	0.325667	0.177359	0.63535	20	ENSG00000089693	12	6747996	6767475	-
ZFP91	eQTL_eQTLGen	ENSG00000186660	11	58600306	rs7124107	11	58578680	C	T	0.230538	-0.006	0.0061	0.325309	0.234565	0.0094299	1.40142e-136	-0.0255793	0.0260259	0.325687	0.196641	0.450011	20	ENSG00000186660	11	58579063	58621550	+
SUPT4H1	eQTL_BrainMeta	ENSG00000213246.7	17	58349134	rs2070107	17	58345840	C	G	0.17327	0.0068	0.0069	0.324375	-0.541885	0.0417994	1.95972e-38	-0.0125488	0.0127701	0.325769	0.325769	0.82037	20	ENSG00000213246	17	58345175	58353093	-
OPA3	eQTL_BrainMeta	ENSG00000125741.5	19	45564820	rs45598532	19	45584839	T	C	0.0287932	0.0151	0.0153	0.323678	0.870164	0.0823898	4.49193e-26	0.0173531	0.0176595	0.325781	0.830211	0.553764	20	ENSG00000125741	19	45527767	45602212	-
PITRM1	eQTL_GTEx_Brain_Cerebellum	ENSG00000107959.15	10	3137728	rs61837966	10	3148307	T	A	0.121583	-0.0079	0.008	0.323398	1.09397	0.110247	3.31024e-23	-0.0072214	0.00734894	0.325782	0.0914052	0.119095	20	ENSG00000107959	10	3137728	3172841	-
NKTR	eQTL_BrainMeta	ENSG00000114857.18	3	42624695	rs339735	3	42622451	A	T	0.208775	0.0063	0.0064	0.324931	-0.551102	0.0338414	1.26433e-59	-0.0114317	0.0116343	0.325813	0.627335	0.59017	20	ENSG00000114857	3	42600655	42648735	+
RIC8A	eQTL_eQTLGen	ENSG00000177963	11	211312	rs6598075	11	207275	G	C	0.24864	-0.0058	0.0059	0.325582	0.251787	0.00902337	2.39422e-171	-0.0230353	0.023447	0.325883	0.0938091	0.172944	20	ENSG00000177963	11	207708	215113	+
CHD6	eQTL_eQTLGen	ENSG00000124177	20	41510234	rs742432	20	41416978	G	C	0.152754	0.007	0.0071	0.324175	-0.121558	0.0103906	1.2927e-31	-0.0575857	0.0586154	0.325887	0.351	0.603316	20	ENSG00000124177	20	41402083	41618384	-
GTDC1	eQTL_BrainMeta	ENSG00000121964.14	2	144135318	rs62169190	2	144321208	T	C	0.186098	-0.0066	0.0067	0.324587	-0.49245	0.037262	7.10421e-40	0.0134024	0.0136432	0.325928	0.345873	0.166376	20	ENSG00000121964	2	143938068	144332568	-
GAS2L1	eQTL_eQTLGen	ENSG00000185340	22	29309684	rs174760	22	29304546	G	C	0.211405	0.0063	0.0064	0.324931	0.144509	0.0101076	2.2845e-46	0.0435959	0.0443927	0.326075	0.0400729	0.204698	20	ENSG00000185340	22	29306582	29312785	+
DRAM1	eQTL_eQTLGen	ENSG00000136048	12	101944855	rs10778158	12	101902388	A	T	0.298168	-0.0055	0.0056	0.32603	0.426412	0.0080606	0	-0.0128983	0.0131351	0.326113	0.31836	0.853841	20	ENSG00000136048	12	101877580	102012130	+
KIAA0513	eQTL_BrainMeta	ENSG00000135709.12	16	85060990	rs76243122	16	85095342	T	C	0.0475881	-0.0121	0.0123	0.325243	-1.11494	0.0730927	1.55384e-52	0.0108526	0.0110549	0.326248	0.0415681	0.343455	20	ENSG00000135709	16	85027782	85094230	+
MVB12B	eQTL_BrainMeta	ENSG00000196814.15	9	126416935	rs2417017	9	126441157	T	C	0.128541	-0.0078	0.0079	0.323475	-0.554074	0.0603131	4.05343e-20	0.0140775	0.0143401	0.326253	0.513087	0.905327	20	ENSG00000196814	9	126326829	126507041	+
ZBTB7C	eQTL_eQTLGen	ENSG00000184828	18	48218712	rs11659506	18	48090230	C	T	0.216392	-0.0063	0.0064	0.324931	0.156633	0.0120191	8.04692e-39	-0.0402214	0.0409762	0.326307	0.418856	0.594022	20	ENSG00000184828	18	48026672	48410752	-
UBR7	eQTL_eQTLGen	ENSG00000012963	14	93218228	rs2905	14	93227076	T	C	0.32825	-0.0054	0.0055	0.326189	-0.364468	0.00831428	0	0.0148161	0.0150943	0.326311	0.516668	0.886597	20	ENSG00000012963	14	93207241	93229215	+
DBNL	eQTL_BrainMeta	ENSG00000136279.21	7	44057048	rs17553434	7	44044611	G	A	0.228986	-0.006	0.0061	0.325309	-0.569054	0.038308	6.48513e-50	0.0105438	0.010743	0.326367	0.066784	0.35965	20	ENSG00000136279	7	44044640	44069456	+
CNOT7	eQTL_GTEx_Brain_Cortex	ENSG00000198791.11	8	17224964	rs6995500	8	17242773	T	C	0.0555389	0.0116	0.0117	0.321464	0.631951	0.0912137	4.26092e-12	0.0183559	0.0187027	0.326369	0.326369	0.957709	20	ENSG00000198791	8	17224966	17246878	-
METTL7A	eQTL_eQTLGen	ENSG00000185432	12	50927991	rs12819920	12	50863421	A	T	0.358136	0.0054	0.0055	0.326189	-0.283153	0.00835297	7.01369e-252	-0.019071	0.0194323	0.326392	0.183187	0.428855	20	ENSG00000185432	12	50923472	50932510	+
NCKAP1L	eQTL_eQTLGen	ENSG00000123338	12	54522998	rs11609712	12	54496731	A	C	0.302957	-0.0056	0.0057	0.325875	0.187496	0.00883482	5.93153e-100	-0.0298673	0.0304332	0.326393	0.884559	0.110194	20	ENSG00000123338	12	54497752	54548243	+
SYT11	eQTL_eQTLGen	ENSG00000132718	1	155872383	rs12024187	1	155808049	A	T	0.286794	-0.0056	0.0057	0.325875	-0.182504	0.00883728	9.44375e-95	0.0306843	0.0312675	0.326422	0.0845634	0.44394	20	ENSG00000132718	1	155859567	155885199	+
TXNL1	eQTL_eQTLGen	ENSG00000091164	18	56624404	rs655539	18	56614559	C	T	0.05885	-0.0107	0.0109	0.326272	-0.634526	0.0169302	2.0294e-307	0.016863	0.0171841	0.326437	0.00723189	0.00142224	20	ENSG00000091164	18	56597209	56651600	-
NINJ2	eQTL_eQTLGen	ENSG00000171840	12	614038	rs10774375	12	614736	A	G	0.365099	-0.0053	0.0054	0.326355	-0.401227	0.00800806	0	0.0132095	0.0134613	0.326448	0.0137986	0.0752251	20	ENSG00000171840	12	564296	663589	-
GAA	eQTL_GTEx_Brain_Cerebellum	ENSG00000171298.12	17	80101556	rs2304850	17	80101429	T	C	0.239037	0.0059	0.006	0.325443	-1.02739	0.0677557	6.2018e-52	-0.00574271	0.00585231	0.326459	0.326459	0.22281	20	ENSG00000171298	17	80101556	80119881	+
CRYBG3	eQTL_eQTLGen	ENSG00000080200	3	97883498	rs10935130	3	97883893	G	A	0.291077	-0.0056	0.0057	0.325875	0.18797	0.00960089	2.36324e-85	-0.029792	0.0303621	0.326483	0.811278	0.337339	20	ENSG00000080200	3	97822011	97944984	+
TBCA	eQTL_eQTLGen	ENSG00000171530	5	77779973	rs254415	5	77775879	T	G	0.304243	-0.0055	0.0056	0.32603	0.333701	0.0158516	2.21072e-98	-0.0164818	0.0167997	0.326555	0.421831	0.175503	20	ENSG00000171530	5	77691166	77868780	-
THEM4	eQTL_eQTLGen	ENSG00000159445	1	151890252	rs6685187	1	151886412	A	G	0.386316	0.0052	0.0053	0.326528	-0.599229	0.00733179	0	-0.00867782	0.00884534	0.326562	0.0346104	0.242646	20	ENSG00000159445	1	151870866	151909637	-
SIL1	eQTL_eQTLGen	ENSG00000120725	5	139120140	rs10068786	5	138941255	T	C	0.28859	0.0056	0.0057	0.325875	0.157137	0.00860374	1.60709e-74	0.0356377	0.0363265	0.326574	0.0589894	0.947607	20	ENSG00000120725	5	138946724	139293557	-
MAP3K11	eQTL_eQTLGen	ENSG00000173327	11	65606002	rs2004649	11	65613445	A	G	0.423108	0.0052	0.0053	0.326528	0.447689	0.00758745	0	0.0116152	0.0118402	0.326595	0.0278356	0.173745	20	ENSG00000173327	11	65597756	65615382	-
ZNF429	eQTL_GTEx_Brain_Cerebellum	ENSG00000197013.9	19	21505564	rs1113577	19	21566233	C	T	0.590886	-0.0063	0.0064	0.324931	-0.796297	0.0674745	3.83643e-32	0.00791162	0.00806511	0.326608	0.585178	0.308605	20	ENSG00000197013	19	21496682	21556270	+
ULK4	eQTL_GTEx_Brain_Cerebellum	ENSG00000168038.10	3	41246599	rs1716984	3	41924040	A	G	0.83797	0.0068	0.0069	0.324375	-0.942277	0.0922779	1.7649e-24	-0.00721656	0.00735671	0.326618	0.326618	0.231711	10	ENSG00000168038	3	41246599	41962130	-
ZNF503	eQTL_eQTLGen	ENSG00000165655	10	75399797	rs17769639	10	75437412	T	C	0.41025	-0.0052	0.0053	0.326528	-0.396412	0.00869622	0	0.0131177	0.013373	0.32664	0.950206	0.462592	20	ENSG00000165655	10	75397830	75401764	-
GFPT2	eQTL_BrainMeta	ENSG00000131459.13	5	180327017	rs3763131	5	180307312	C	T	0.195512	-0.0064	0.0065	0.324813	0.457989	0.0405021	1.20081e-29	-0.0139741	0.0142462	0.32664	0.177884	0.0797891	20	ENSG00000131459	5	180300698	180353336	-
CAND2	eQTL_eQTLGen	ENSG00000144712	3	12834194	rs7632698	3	12796583	T	C	0.0623812	-0.0104	0.0106	0.326528	0.749838	0.0178066	0	-0.0138697	0.0141402	0.326659	0.0040566	0.725326	20	ENSG00000144712	3	12796472	12871916	+
COX7A2L	eQTL_eQTLGen	ENSG00000115944	2	42379317	rs1981664	2	42350030	A	G	0.435194	-0.0052	0.0053	0.326528	0.36114	0.00860332	0	-0.0143988	0.0146798	0.32666	0.205787	0.753683	20	ENSG00000115944	2	42333546	42425088	-
ATOX1	eQTL_eQTLGen	ENSG00000177556	5	151757424	rs7720579	5	151818470	T	C	0.410366	0.0052	0.0053	0.326528	-0.292945	0.00788697	5.707e-302	-0.0177508	0.0180984	0.326696	0.0987917	0.142097	20	ENSG00000177556	5	151742316	151772532	-
ULK4	eQTL_GTEx_Brain_Anterior_cingulate_cortex_BA24	ENSG00000168038.10	3	41246599	rs1717020	3	41939998	A	C	0.838085	0.0068	0.0069	0.324375	-1.07258	0.107563	2.0283e-23	-0.00633985	0.00646443	0.326726	0.326726	0.72621	12	ENSG00000168038	3	41246599	41962130	-
FSTL1	eQTL_eQTLGen	ENSG00000163430	3	120421642	rs1147707	3	120450401	T	C	0.389431	-0.0052	0.0053	0.326528	-0.285822	0.00919339	3.29336e-212	0.0181931	0.0185522	0.326768	0.0821038	0.193797	20	ENSG00000163430	3	120392293	120450993	-
PLD6	eQTL_eQTLGen	ENSG00000179598	17	17203664	rs3744132	17	17154468	A	C	0.0667133	0.0102	0.0104	0.326707	0.996392	0.0167378	0	0.0102369	0.0104391	0.326772	0.260864	0.0227344	20	ENSG00000179598	17	17200995	17206333	-
GGT1	eQTL_eQTLGen	ENSG00000100031	22	24611908	rs5760491	22	24599167	T	G	0.343423	0.0053	0.0054	0.326355	-0.220809	0.0097211	3.22832e-114	-0.0240026	0.0244783	0.326807	0.511732	0.707712	12	ENSG00000100031	22	24594811	24629005	+
XKR8	eQTL_eQTLGen	ENSG00000158156	1	27963840	rs4908384	1	27964235	A	G	0.335066	0.0054	0.0055	0.326189	-0.167196	0.00875115	2.268e-81	-0.0322974	0.0329389	0.326827	0.100655	0.755894	20	ENSG00000158156	1	27959588	27968093	+
SCN9A	eQTL_eQTLGen	ENSG00000169432	2	166285589	rs6723604	2	166379956	A	C	0.501206	0.0051	0.0052	0.326707	-0.338559	0.00774926	0	-0.0150638	0.0153631	0.326828	0.00963738	0.0527472	20	ENSG00000169432	2	166195185	166376001	-
IFNAR2	eQTL_eQTLGen	ENSG00000159110	21	33247788	rs1476415	21	33226080	A	C	0.447485	-0.0051	0.0052	0.326707	0.348474	0.00817946	0	-0.0146352	0.0149262	0.326835	0.586741	0.207406	20	ENSG00000159110	21	33205282	33265675	+
CWF19L1	eQTL_BrainMeta	ENSG00000095485.18	10	100249989	rs1327578	10	100207653	A	G	0.447179	0.0051	0.0052	0.326707	1.10053	0.0260874	0	0.00463415	0.00472629	0.326837	0.65618	0.16536	20	ENSG00000095485	10	100232298	100267680	-
MFSD13A	eQTL_BrainMeta	ENSG00000138111.14	10	102469220	rs1977382	10	102490082	T	A	0.23739	-0.0059	0.006	0.325443	-0.568017	0.0441315	6.55317e-38	0.010387	0.0105938	0.326851	2.13382e-05	9.88935e-05	20	ENSG00000138111	10	102461395	102477045	+
SCRG1	eQTL_BrainMeta	ENSG00000164106.8	4	173395541	rs1992466	4	173409512	C	A	0.553486	0.0051	0.0052	0.326707	-1.0377	0.0260361	0	-0.00491469	0.00501258	0.326853	0.16633	0.54028	20	ENSG00000164106	4	173384701	173406380	-
CHML	eQTL_eQTLGen	ENSG00000203668	1	241634610	rs12038871	1	241630024	G	A	0.28241	0.0057	0.0058	0.325726	0.128013	0.00897254	3.50368e-46	0.0445267	0.0454153	0.326871	0.342146	0.529587	20	ENSG00000203668	1	241628851	241640369	-
PLEKHA3	eQTL_eQTLGen	ENSG00000116095	2	178498460	rs13026251	2	178502833	T	C	0.312481	0.0055	0.0056	0.32603	-0.231291	0.0140032	2.76836e-61	-0.0237796	0.0242547	0.326883	0.540324	0.0506555	20	ENSG00000116095	2	178480457	178516463	+
USP38	eQTL_eQTLGen	ENSG00000170185	4	143204396	rs4234886	4	143203339	G	A	0.396969	-0.0052	0.0053	0.326528	-0.199359	0.0080105	1.0237e-136	0.0260836	0.0266059	0.326903	0.0348472	0.1372	20	ENSG00000170185	4	143184917	143223874	+
ZNF429	eQTL_GTEx_Brain_Cerebellar_Hemisphere	ENSG00000197013.9	19	21505564	rs1113577	19	21566233	C	T	0.590886	-0.0063	0.0064	0.324931	-0.7247	0.0672119	4.17279e-27	0.00869325	0.00886797	0.326939	0.585579	0.205539	20	ENSG00000197013	19	21496682	21556270	+
ACOT4	eQTL_BrainMeta	ENSG00000177465.5	14	73593820	rs10137762	14	73606757	T	C	0.371781	-0.0053	0.0054	0.326355	0.675464	0.0347166	2.56537e-84	-0.00784645	0.00800467	0.32697	0.158912	0.0111538	20	ENSG00000177465	14	73591873	73595766	+
FBXO31	eQTL_eQTLGen	ENSG00000103264	16	87359564	rs62053110	16	87370446	C	G	0.423344	0.0051	0.0052	0.326707	-0.230892	0.00791678	5.40949e-187	-0.0220882	0.0225341	0.32698	0.893052	0.0451725	20	ENSG00000103264	16	87326987	87392142	-
ARL14EP	eQTL_BrainMeta	ENSG00000152219.5	11	30330663	rs1222209	11	30340123	C	A	0.345691	0.0053	0.0054	0.326355	-0.641906	0.0337744	1.53063e-80	-0.00825666	0.00842366	0.327	0.161252	0.887175	20	ENSG00000152219	11	30323104	30338223	+
OR2M3	eQTL_BrainMeta	ENSG00000228198.3	1	248205095	rs12126459	1	247950134	C	T	0.35253	0.0053	0.0054	0.326355	0.71032	0.037537	7.34745e-80	0.00746143	0.00761243	0.327005	0.600926	0.173143	20	ENSG00000228198	1	248197265	248212925	+
USP40	eQTL_BrainMeta	ENSG00000085982.14	2	233521151	rs838705	2	233364596	G	A	0.39335	0.0052	0.0053	0.326528	0.622663	0.0289054	6.37586e-103	0.00835123	0.00852065	0.327029	0.254326	0.193565	20	ENSG00000085982	2	233475520	233566782	-
CNN3	eQTL_eQTLGen	ENSG00000117519	1	94912086	rs115786643	1	94929662	C	A	0.0272555	-0.0159	0.0162	0.326355	-0.528091	0.0287106	1.47827e-75	0.0301084	0.0307202	0.327043	0.0520611	0.381849	20	ENSG00000117519	1	94896949	94927223	-
CABLES2	eQTL_BrainMeta	ENSG00000149679.11	20	62397958	rs8119392	20	62406292	C	T	0.185161	0.0065	0.0066	0.324699	0.38463	0.0386632	2.56735e-23	0.0168994	0.0172432	0.327058	0.884172	0.954805	20	ENSG00000149679	20	62388634	62407285	-
PTPRA	eQTL_eQTLGen	ENSG00000132670	20	2951630	rs632080	20	2862407	A	G	0.49364	0.0051	0.0052	0.326707	0.182945	0.00795385	4.57631e-117	0.0278772	0.0284497	0.327146	0.0801605	0.161679	20	ENSG00000132670	20	2873420	3039076	+
GLCCI1	eQTL_BrainMeta	ENSG00000106415.13	7	8031534	rs28550994	7	8060606	T	C	0.35108	-0.0053	0.0054	0.326355	0.523943	0.0312867	6.00633e-63	-0.0101156	0.0103241	0.327185	0.609414	0.434533	20	ENSG00000106415	7	7968796	8094272	+
DCDC2	eQTL_BrainMeta	ENSG00000146038.12	6	24264907	rs807701	6	24273563	G	A	0.338794	0.0054	0.0055	0.326189	-0.48614	0.0318838	1.71767e-52	-0.0111079	0.011337	0.32719	0.701183	0.494052	20	ENSG00000146038	6	24171755	24358059	-
CDHR3	eQTL_BrainMeta	ENSG00000128536.16	7	105956614	rs4469377	7	105905059	G	T	0.426895	0.0051	0.0052	0.326707	0.597789	0.0278031	1.53113e-102	0.00853144	0.00870776	0.327209	0.296171	0.219602	20	ENSG00000128536	7	105876796	106036432	+
FEZ1	eQTL_GTEx_Brain_Cerebellum	ENSG00000149557.12	11	125445745	rs585319	11	125501647	T	A	0.187826	-0.0066	0.0067	0.324587	-0.516513	0.0548545	4.6839e-21	0.012778	0.0130424	0.327221	0.328037	0.172541	20	ENSG00000149557	11	125442881	125592568	-
GAA	eQTL_GTEx_Brain_Cortex	ENSG00000171298.12	17	80101556	rs2304850	17	80101429	T	C	0.239037	0.0059	0.006	0.325443	-0.67823	0.0599284	1.07686e-29	-0.00869911	0.00887989	0.327263	0.308447	0.290516	20	ENSG00000171298	17	80101556	80119881	+
SPEF2	eQTL_eQTLGen	ENSG00000152582	5	35716228	rs286446	5	35640640	C	T	0.453441	-0.0051	0.0052	0.326707	0.165779	0.00829642	7.89936e-89	-0.0307638	0.0314048	0.327289	0.867131	0.239997	20	ENSG00000152582	5	35617844	35814611	+
ABCA6	eQTL_GTEx_Brain_Hippocampus	ENSG00000154262.12	17	69078702	rs7211358	17	69138787	T	C	0.682393	-0.0067	0.0068	0.32448	0.638988	0.0704783	1.22961e-19	-0.0104853	0.0107045	0.32732	0.32732	0.359697	20	ENSG00000154262	17	69078702	69141895	-
CEP85	eQTL_BrainMeta	ENSG00000130695.16	1	26256504	rs6691839	1	26232815	G	T	0.228115	-0.006	0.0061	0.325309	0.400704	0.0374304	9.61101e-27	-0.0149737	0.0152873	0.327342	0.138331	0.131166	20	ENSG00000130695	1	26234200	26278808	+
ATP13A1	eQTL_BrainMeta	ENSG00000105726.17	19	19654437	rs58434384	19	19675290	G	A	0.088612	-0.0094	0.0095	0.322431	0.402049	0.058238	5.07174e-12	-0.0233802	0.0238704	0.327351	0.169789	0.213898	20	ENSG00000105726	19	19645198	19663676	-
PCYT1A	eQTL_eQTLGen	ENSG00000161217	3	196251090	rs60680644	3	196254335	T	A	0.38971	-0.0052	0.0053	0.326528	-0.146598	0.00886003	1.711e-61	0.0354712	0.0362168	0.327377	0.621394	0.41403	20	ENSG00000161217	3	196214222	196287957	-
ZNF93	eQTL_eQTLGen	ENSG00000184635	19	19932188	rs28888982	19	19871910	G	A	0.307878	-0.0055	0.0056	0.32603	0.112198	0.00856081	3.04232e-39	-0.0490205	0.0500517	0.327384	0.786361	0.96434	20	ENSG00000184635	19	19900913	19963464	+
CILK1	eQTL_BrainMeta	ENSG00000112144.16	6	53031552	rs2397135	6	53001104	A	C	0.264434	0.0058	0.0059	0.325582	-0.365615	0.0322051	7.19017e-30	-0.0158637	0.0161976	0.327389	0.383608	0.115922	20	ENSG00000112144	6	53001279	53061824	-
EZR	eQTL_eQTLGen	ENSG00000092820	6	158792554	rs6904701	6	158785894	A	T	0.492339	-0.0051	0.0052	0.326707	-0.157098	0.00872147	1.54611e-72	0.0324638	0.0331494	0.327423	0.608143	0.117613	20	ENSG00000092820	6	158765741	158819368	-
RFX8	eQTL_BrainMeta	ENSG00000196460.14	2	101436236	rs11695221	2	101486592	C	T	0.0797552	0.0095	0.0096	0.322378	0.397596	0.0584026	9.90669e-12	0.0238936	0.0243988	0.327436	0.129012	0.434467	6	ENSG00000196460	2	101397359	101475112	-
INPP4A	eQTL_eQTLGen	ENSG00000040933	2	98519623	rs71429393	2	98465896	T	C	0.0266299	-0.0159	0.016	0.320345	-0.172979	0.0300373	8.47141e-09	0.0919187	0.0938638	0.327443	0.602405	0.289174	6	ENSG00000040933	2	98444854	98594392	+
UPB1	eQTL_BrainMeta	ENSG00000100024.15	22	24511248	rs7288789	22	24454929	C	T	0.412515	-0.0052	0.0053	0.326528	0.471556	0.0301829	5.05318e-55	-0.0110273	0.0112615	0.32748	0.32748	0.408175	20	ENSG00000100024	22	24494107	24528390	+
EIF2B3	eQTL_BrainMeta	ENSG00000070785.17	1	44918622	rs489676	1	44986555	C	G	0.421872	0.0052	0.0053	0.326528	0.560818	0.0365209	3.22405e-53	0.00927216	0.00946974	0.327513	0.327513	0.195344	20	ENSG00000070785	1	44850522	44986722	-
DLX4	eQTL_eQTLGen	ENSG00000108813	17	49971964	rs8066930	17	49968943	G	T	0.203997	-0.0063	0.0064	0.324931	-0.092245	0.009742	2.83082e-21	0.0682964	0.0697544	0.327531	0.327531	0.0844341	14	ENSG00000108813	17	49968970	49974959	+
SCRIB	eQTL_eQTLGen	ENSG00000180900	8	143803346	rs4875054	8	143793418	A	G	0.31969	0.0055	0.0056	0.32603	0.111664	0.00902044	3.39552e-35	0.0492549	0.050308	0.327547	0.544242	0.702883	20	ENSG00000180900	8	143790920	143815773	-
PELI2	eQTL_BrainMeta	ENSG00000139946.10	14	56209669	rs241565	14	56088000	G	A	0.51045	-0.0051	0.0052	0.326707	0.524969	0.0315884	5.07304e-62	-0.00971485	0.00992258	0.327547	0.609382	0.944881	20	ENSG00000139946	14	56117814	56301524	+
PMS2	eQTL_GTEx_Brain_Nucleus_accumbens_basal_ganglia	ENSG00000122512.14	7	5973239	rs113937567	7	5980967	T	C	0.0656288	0.0103	0.0104	0.321986	-0.400464	0.0617018	8.56605e-11	-0.0257202	0.0262705	0.327555	0.327555	0.0682664	20	ENSG00000122512	7	5970925	6009106	-
EPS15	eQTL_eQTLGen	ENSG00000085832	1	51436764	rs1886396	1	51538813	T	A	0.431708	0.0052	0.0053	0.326528	-0.118423	0.00793997	2.64073e-50	-0.0439104	0.0448515	0.327572	0.030602	0.317711	20	ENSG00000085832	1	51354263	51519266	-
P2RX2	eQTL_BrainMeta	ENSG00000187848.15	12	132620582	rs4883541	12	132629069	A	G	0.438445	0.0051	0.0052	0.326707	-0.735833	0.0466035	3.69249e-56	-0.00693092	0.00708044	0.327638	0.331993	0.479434	20	ENSG00000187848	12	132618776	132622388	+
COMP	eQTL_GTEx_Brain_Cerebellum	ENSG00000105664.10	19	18782773	rs77275938	19	18774028	A	T	0.151361	-0.0071	0.0072	0.324079	0.886872	0.110003	7.48858e-16	-0.00800566	0.00817892	0.327671	0.327671	0.569097	20	ENSG00000105664	19	18782773	18791305	-
COX7A2L	eQTL_BrainMeta	ENSG00000115944.15	2	42379317	rs1981664	2	42350030	A	G	0.435194	-0.0052	0.0053	0.326528	0.427436	0.0306995	4.57768e-44	-0.0121656	0.0124303	0.327726	0.66208	0.810355	20	ENSG00000115944	2	42333546	42425088	-
BOLA2	eQTL_BrainMeta	ENSG00000183336.8	16	29449010	rs1132812	16	30186830	A	G	0.473241	0.0051	0.0052	0.326707	-0.515383	0.0350477	5.97097e-49	-0.00989556	0.010112	0.32778	0.302271	0.266971	20	ENSG00000183336	16	29453590	29454351	-
ARMS2	eQTL_BrainMeta	ENSG00000254636.1	10	122456002	rs6585823	10	122367468	T	G	0.161245	0.0069	0.007	0.324273	0.494442	0.0606318	3.49702e-16	0.0139551	0.0142604	0.327782	0.327782	0.524225	20	ENSG00000254636	10	122454653	122457352	+
BCAN	eQTL_BrainMeta	ENSG00000132692.19	1	156650461	rs3795736	1	156643140	C	T	0.29945	0.0056	0.0057	0.325875	-0.337921	0.0307261	3.91327e-28	-0.0165719	0.016935	0.327798	0.327798	0.194454	20	ENSG00000132692	1	156641390	156659532	+
GPHN	eQTL_eQTLGen	ENSG00000171723	14	66844605	rs56228899	14	66720460	G	A	0.228682	0.0061	0.0062	0.325179	0.091173	0.00972803	7.10362e-21	0.0669058	0.0683763	0.32783	0.332021	0.194303	14	ENSG00000171723	14	66507407	67181803	+
FSTL5	eQTL_BrainMeta	ENSG00000168843.14	4	161773950	rs17042016	4	162132669	A	T	0.271146	-0.0058	0.0059	0.325582	0.403091	0.0397721	3.86332e-24	-0.0143888	0.0147056	0.327847	0.186353	0.431869	20	ENSG00000168843	4	161383897	162164004	-
ZNHIT6	eQTL_BrainMeta	ENSG00000117174.11	1	85678925	rs1977331	1	85800284	C	T	0.405522	0.0052	0.0053	0.326528	-0.439543	0.0332541	6.93387e-40	-0.0118305	0.0120912	0.327857	0.874823	0.990108	20	ENSG00000117174	1	85649417	85708433	-
PTPN4	eQTL_eQTLGen	ENSG00000088179	2	119872410	rs13000543	2	119961803	T	C	0.423617	-0.0052	0.0053	0.326528	-0.105405	0.00801388	1.63992e-39	0.0493335	0.0504219	0.32787	0.829619	0.939518	20	ENSG00000088179	2	119759922	119984899	+
MTMR6	eQTL_GTEx_Brain_Cerebellum	ENSG00000139505.11	13	25246201	rs45519237	13	25258886	G	A	0.0308	-0.0158	0.0159	0.320364	0.881328	0.157477	2.18638e-08	-0.0179275	0.0183231	0.327873	0.327873	0.0428134	10	ENSG00000139505	13	25246222	25287488	-
FILIP1L	eQTL_BrainMeta	ENSG00000168386.18	3	99972327	rs2452320	3	99926372	A	G	0.32675	-0.0054	0.0055	0.326189	0.467372	0.0405082	8.51546e-31	-0.011554	0.0118104	0.327935	0.668576	0.90512	20	ENSG00000168386	3	99828811	100114513	-
PCF11	eQTL_eQTLGen	ENSG00000165494	11	83172220	rs12225692	11	83218535	T	C	0.0639136	-0.0102	0.0103	0.322032	0.103835	0.0165027	3.134e-10	-0.0982328	0.100417	0.327951	0.327951	0.0978853	14	ENSG00000165494	11	83156988	83187451	+
MAB21L3	eQTL_eQTLGen	ENSG00000173212	1	116123498	rs74884121	1	116133288	G	A	0.0256	0.0157	0.016	0.32647	0.36903	0.0296391	1.38451e-35	0.042544	0.0434913	0.327967	0.1203	0.0641406	20	ENSG00000173212	1	116111399	116138149	+
CSNK1G3	eQTL_BrainMeta	ENSG00000151292.17	5	123564572	rs6595458	5	123545306	G	A	0.528437	0.0051	0.0052	0.326707	-0.409183	0.0305723	7.49053e-41	-0.0124639	0.0127423	0.328002	0.253837	0.194858	20	ENSG00000151292	5	123512177	123617045	+
LSM10	eQTL_GTEx_Brain_Cortex	ENSG00000181817.5	1	36391238	rs7170	1	36393562	C	T	0.032	-0.0153	0.0155	0.323595	0.847687	0.116465	3.37588e-13	-0.0180491	0.0184524	0.328004	0.328004	0.130452	10	ENSG00000181817	1	36391238	36397908	-
DZIP1L	eQTL_BrainMeta	ENSG00000158163.15	3	138088904	rs61108201	3	138115664	T	A	0.0293941	0.0145	0.0148	0.327219	-1.22368	0.0754306	3.49016e-59	-0.0118495	0.0121167	0.3281	0.57468	0.989506	6	ENSG00000158163	3	138061990	138115818	-
ZBTB34	eQTL_eQTLGen	ENSG00000177125	9	126873272	rs4837119	9	126909816	T	A	0.478917	-0.0051	0.0052	0.326707	0.101875	0.00801976	5.6906e-37	-0.0500613	0.0511949	0.328144	0.0531715	0.356633	20	ENSG00000177125	9	126860639	126885878	+
VWA8	eQTL_GTEx_Brain_Nucleus_accumbens_basal_ganglia	ENSG00000102763.17	13	41566837	rs11842643	13	41832748	A	G	0.0608243	0.0109	0.011	0.32173	-0.585382	0.0968715	1.51395e-09	-0.0186203	0.0190421	0.328149	0.328149	0.255392	15	ENSG00000102763	13	41566835	41961120	-
CHST12	eQTL_BrainMeta	ENSG00000136213.10	7	2426036	rs2906175	7	2446369	T	C	0.346004	-0.0054	0.0055	0.326189	-0.325671	0.0299902	1.8018e-27	0.0165811	0.0169571	0.328159	0.74356	0.198856	20	ENSG00000136213	7	2403588	2448484	+
MADCAM1	eQTL_GTEx_Brain_Nucleus_accumbens_basal_ganglia	ENSG00000099866.14	19	489176	rs111692538	19	488391	G	A	0.0413445	-0.012	0.0121	0.321327	-0.773933	0.132135	4.70915e-09	0.0155052	0.015857	0.328165	0.328165	0.15025	10	ENSG00000099866	19	489176	505343	+
GINS2	eQTL_BrainMeta	ENSG00000131153.9	16	85683136	rs35096969	16	85652724	A	G	0.045194	0.0117	0.0118	0.321429	0.376648	0.0638572	3.67286e-09	0.0310634	0.0317685	0.32817	0.32817	0.185496	20	ENSG00000131153	16	85676198	85690073	-
ZNF839	eQTL_BrainMeta	ENSG00000022976.16	14	102330039	rs8013281	14	102332040	T	C	0.174987	-0.0068	0.0069	0.324375	0.356348	0.0454917	4.75427e-15	-0.0190825	0.0195157	0.328174	0.328174	0.854077	20	ENSG00000022976	14	102317377	102342702	+
PAK1	eQTL_BrainMeta	ENSG00000149269.10	11	77398326	rs1125619	11	77309119	G	A	0.277963	0.0057	0.0058	0.325726	-0.322654	0.0336481	8.88967e-22	-0.017666	0.0180701	0.328254	0.591287	0.0625589	20	ENSG00000149269	11	77322017	77474635	-
ZNF354C	eQTL_eQTLGen	ENSG00000177932	5	179072175	rs7722790	5	179109077	T	C	0.313529	0.0055	0.0056	0.32603	0.0877849	0.00865541	3.5892e-24	0.0626531	0.0640907	0.328287	0.588368	0.845627	20	ENSG00000177932	5	179060373	179083977	+
MYADM	eQTL_eQTLGen	ENSG00000179820	19	53870599	rs10405498	19	53890490	T	C	0.0117387	0.0208	0.021	0.321941	-0.176107	0.0290749	1.3868e-09	-0.11811	0.12083	0.328325	0.328325	0.79038	6	ENSG00000179820	19	53864763	53876435	+
NDUFAF6	eQTL_GTEx_Brain_Cerebellum	ENSG00000156170.12	8	94895767	rs6471502	8	94976256	A	G	0.529421	0.0064	0.0065	0.324813	0.476203	0.0586431	4.64812e-16	0.0134396	0.0137496	0.328343	0.328343	0.12738	20	ENSG00000156170	8	94895767	95116455	+
SCRG1	eQTL_GTEx_Brain_Cortex	ENSG00000164106.7	4	173384701	rs4695836	4	173410670	A	G	0.446412	-0.0051	0.0052	0.326707	0.559102	0.0472324	2.50503e-32	-0.00912177	0.0093325	0.328361	0.0711434	0.567194	20	ENSG00000164106	4	173384701	173406380	-
SSPN	eQTL_BrainMeta	ENSG00000123096.12	12	26210641	rs77594504	12	26240725	T	C	0.0980859	-0.0088	0.0089	0.322779	0.334929	0.0517759	9.87659e-11	-0.0262742	0.0268814	0.328365	0.328365	0.389818	13	ENSG00000123096	12	26121991	26299290	+
FAM221A	eQTL_GTEx_Brain_Putamen_basal_ganglia	ENSG00000188732.10	7	23680130	rs56359038	7	23680160	A	G	0.477289	-0.0051	0.0052	0.326707	0.764898	0.0647175	3.11248e-32	-0.00666756	0.00682166	0.328366	0.328366	0.12346	20	ENSG00000188732	7	23680130	23703249	+
SCRG1	eQTL_GTEx_Brain_Caudate_basal_ganglia	ENSG00000164106.7	4	173384701	rs4695836	4	173410670	A	G	0.446412	-0.0051	0.0052	0.326707	0.521297	0.0446248	1.57971e-31	-0.00978329	0.0100102	0.328405	0.328405	0.666478	20	ENSG00000164106	4	173384701	173406380	-
KDM8	eQTL_eQTLGen	ENSG00000155666	16	27212642	rs34561002	16	27226081	G	A	0.35785	-0.0053	0.0054	0.326355	-0.0975035	0.00916731	2.02641e-26	0.054357	0.0556179	0.328406	0.593855	0.0723752	20	ENSG00000155666	16	27203508	27221768	+
POLR1F	eQTL_BrainMeta	ENSG00000105849.6	7	19702249	rs6961959	7	19712669	G	A	0.199365	0.0064	0.0065	0.324813	0.325743	0.0405713	9.83522e-16	0.0196474	0.0201039	0.328424	0.328424	0.263816	20	ENSG00000105849	7	19695461	19709037	-
VWA8	eQTL_GTEx_Brain_Caudate_basal_ganglia	ENSG00000102763.17	13	41566837	rs11842643	13	41832748	A	G	0.0608243	0.0109	0.011	0.32173	-0.660152	0.111882	3.62546e-09	-0.0165113	0.0168962	0.328458	0.328458	0.25171	7	ENSG00000102763	13	41566835	41961120	-
TLDC2	eQTL_eQTLGen	ENSG00000101342	20	36885178	rs1744776	20	37097648	C	T	0.161592	-0.0071	0.0072	0.324079	0.0885097	0.0121363	3.03131e-13	-0.0802172	0.0820873	0.328461	0.594038	0.0277633	20	ENSG00000101342	20	36876121	36894235	+
POP5	eQTL_GTEx_Brain_Cortex	ENSG00000167272.10	12	120578764	rs73405628	12	120589329	G	A	0.097886	-0.0085	0.0086	0.32297	0.429585	0.0659381	7.27005e-11	-0.0197865	0.0202484	0.328475	0.255878	0.293369	19	ENSG00000167272	12	120578764	120581402	-
PACRG	eQTL_GTEx_Brain_Hypothalamus	ENSG00000112530.11	6	162727132	rs35754151	6	162653835	G	A	0.121684	0.0079	0.008	0.323398	0.432961	0.0639291	1.26563e-11	0.0182464	0.0186728	0.328486	0.328486	0.377409	20	ENSG00000112530	6	162727132	163315500	+
SCRG1	eQTL_GTEx_Brain_Nucleus_accumbens_basal_ganglia	ENSG00000164106.7	4	173384701	rs4695836	4	173410670	A	G	0.446412	-0.0051	0.0052	0.326707	0.515835	0.0455214	9.14111e-30	-0.00988688	0.0101184	0.328512	0.328512	0.383336	20	ENSG00000164106	4	173384701	173406380	-
RAB27A	eQTL_BrainMeta	ENSG00000069974.16	15	55261040	rs11638111	15	55314015	C	T	0.148709	0.0087	0.0089	0.328308	1.11241	0.0368797	7.21584e-200	0.00782088	0.00800487	0.328562	0.62458	0.100376	20	ENSG00000069974	15	55202966	55319113	-
FAM221A	eQTL_GTEx_Brain_Caudate_basal_ganglia	ENSG00000188732.10	7	23680130	rs56359038	7	23680160	A	G	0.477289	-0.0051	0.0052	0.326707	0.742739	0.066508	5.87045e-29	-0.00686648	0.00702806	0.328565	0.328565	0.0601154	20	ENSG00000188732	7	23680130	23703249	+
UMAD1	eQTL_BrainMeta	ENSG00000219545.11	7	7804365	rs67462815	7	7874666	C	A	0.225553	0.0061	0.0062	0.325179	0.286636	0.034604	1.1978e-16	0.0212813	0.0217823	0.328568	0.260664	0.695705	20	ENSG00000219545	7	7640711	7968020	+
KRR1	eQTL_GTEx_Brain_Cortex	ENSG00000111615.13	12	75490861	rs10506667	12	75513508	A	G	0.243649	0.0059	0.006	0.325443	0.486272	0.0567075	9.90081e-18	0.0121331	0.0124196	0.328603	0.328603	0.875499	20	ENSG00000111615	12	75490863	75511636	-
RPL17	eQTL_eQTLGen	ENSG00000265681	18	49490488	rs113637163	18	49495024	G	T	0.0401741	-0.0171	0.0175	0.328498	1.22661	0.0263995	0	-0.0139409	0.0142701	0.328605	0.813187	0.262532	20	ENSG00000265681	18	49488453	49492508	-
CBR1	eQTL_GTEx_Brain_Cerebellar_Hemisphere	ENSG00000159228.12	21	36070950	rs73372463	21	36082356	T	C	0.0181054	-0.0183	0.0185	0.322571	-0.794221	0.127965	5.41674e-10	0.0230414	0.0235873	0.328638	0.328638	0.757509	6	ENSG00000159228	21	36069941	36073166	+
NXN	eQTL_eQTLGen	ENSG00000167693	17	889543	rs12947753	17	856189	T	C	0.357099	-0.0053	0.0054	0.326355	-0.0989244	0.00984538	9.39411e-24	0.0535763	0.0548469	0.328652	0.720952	0.757824	20	ENSG00000167693	17	799310	979776	-
HEATR3	eQTL_GTEx_Brain_Hippocampus	ENSG00000155393.12	16	50065941	rs9939688	16	50075189	C	T	0.709705	0.0056	0.0057	0.325875	0.810094	0.0886533	6.37523e-20	0.00691278	0.00707677	0.328655	0.328655	0.0624953	20	ENSG00000155393	16	50065967	50107272	+
CABLES2	eQTL_GTEx_Brain_Cerebellar_Hemisphere	ENSG00000149679.11	20	62388632	rs6061506	20	62386115	C	T	0.258439	0.0058	0.0059	0.325582	0.51561	0.0594806	4.37674e-18	0.0112488	0.0115161	0.328673	0.328673	0.967932	15	ENSG00000149679	20	62388634	62407285	-
AKIP1	eQTL_BrainMeta	ENSG00000166452.12	11	8915611	rs4909952	11	8942399	G	A	0.460089	0.0051	0.0052	0.326707	0.348026	0.0321524	2.64274e-27	0.0146541	0.0150026	0.328684	0.567377	0.477918	20	ENSG00000166452	11	8911139	8920084	+
PACRG	eQTL_GTEx_Brain_Cortex	ENSG00000112530.11	6	162727132	rs13213421	6	162782773	G	A	0.11878	0.008	0.0081	0.323322	0.627133	0.0955148	5.17475e-11	0.0127565	0.0130612	0.328734	0.328734	0.231059	20	ENSG00000112530	6	162727132	163315500	+
RABGAP1	eQTL_eQTLGen	ENSG00000011454	9	123022850	rs10985869	9	123037648	C	T	0.0515	-0.0119	0.0121	0.325376	-0.143408	0.0172872	1.08041e-16	0.08298	0.0849655	0.328751	0.751957	0.379589	20	ENSG00000011454	9	122940833	123104866	+
SCRG1	eQTL_GTEx_Brain_Putamen_basal_ganglia	ENSG00000164106.7	4	173384701	rs4695836	4	173410670	A	G	0.446412	-0.0051	0.0052	0.326707	0.434478	0.0409876	2.97206e-26	-0.0117382	0.0120195	0.328768	0.328768	0.852091	19	ENSG00000164106	4	173384701	173406380	-
HAUS4	eQTL_GTEx_Brain_Anterior_cingulate_cortex_BA24	ENSG00000092036.18	14	22946228	rs8016027	14	22950944	C	T	0.572651	0.0052	0.0053	0.326528	-0.488597	0.0485069	7.29193e-24	-0.0106427	0.0108987	0.328811	0.328811	0.00793713	20	ENSG00000092036	14	22946228	22957161	-
TRIM32	eQTL_BrainMeta	ENSG00000119401.11	9	116694303	rs2416568	9	116718679	A	G	0.170315	0.0068	0.0069	0.324375	-0.291455	0.040584	6.89298e-13	-0.0233312	0.0238962	0.328888	0.436527	0.489067	20	ENSG00000119401	9	116687305	116701300	+
KRR1	eQTL_GTEx_Brain_Caudate_basal_ganglia	ENSG00000111615.13	12	75490861	rs10506667	12	75513508	A	G	0.243649	0.0059	0.006	0.325443	0.472758	0.0583738	5.55031e-16	0.01248	0.0127847	0.328983	0.328983	0.648535	20	ENSG00000111615	12	75490863	75511636	-
RBM6	eQTL_GTEx_Brain_Cerebellar_Hemisphere	ENSG00000004534.14	3	49940007	rs2240326	3	50090953	A	G	0.478098	0.0051	0.0052	0.326707	0.445138	0.0441532	6.65831e-24	0.0114571	0.0117369	0.328985	0.328985	0.00121585	20	ENSG00000004534	3	49940007	50100045	+
GGH	eQTL_eQTLGen	ENSG00000137563	8	63027144	rs61518338	8	62997037	A	C	0.101011	0.0085	0.0087	0.328564	0.295061	0.0133018	5.12503e-109	0.0288076	0.029514	0.329032	0.00539344	0.027505	20	ENSG00000137563	8	63014881	63039407	-
HAUS4	eQTL_GTEx_Brain_Amygdala	ENSG00000092036.18	14	22946228	rs8016027	14	22950944	C	T	0.572651	0.0052	0.0053	0.326528	-0.647831	0.0681398	1.95513e-21	-0.00802678	0.00822459	0.32909	0.32909	0.0343468	20	ENSG00000092036	14	22946228	22957161	-
ADGRF3	eQTL_BrainMeta	ENSG00000173567.15	2	26327495	rs55696343	2	26324709	C	T	0.498759	-0.0051	0.0052	0.326707	-0.292962	0.0297336	6.65973e-23	0.0174084	0.0178374	0.329091	0.329091	0.880178	20	ENSG00000173567	2	26308173	26346817	-
SCRG1	eQTL_GTEx_Brain_Frontal_Cortex_BA9	ENSG00000164106.7	4	173384701	rs4695836	4	173410670	A	G	0.446412	-0.0051	0.0052	0.326707	0.513035	0.0526659	2.00954e-22	-0.00994084	0.010187	0.329146	0.329146	0.802132	20	ENSG00000164106	4	173384701	173406380	-
CTSH	eQTL_eQTLGen	ENSG00000103811	15	78935316	rs34843303	15	78942128	C	T	0.107591	0.0081	0.0083	0.329112	-0.893564	0.011697	0	-0.00906482	0.0092894	0.329152	0.576592	0.801937	20	ENSG00000103811	15	78921058	78949574	-
SLIT2	eQTL_BrainMeta	ENSG00000145147.20	4	20436233	rs73238773	4	20385534	T	C	0.365969	-0.0053	0.0054	0.326355	-0.319679	0.0351908	1.04503e-19	0.0165791	0.0169902	0.329162	0.360185	0.481257	20	ENSG00000145147	4	20251905	20620561	+
C10orf67	eQTL_BrainMeta	ENSG00000179133.15	10	23273771	rs11013408	10	23344041	T	G	0.498827	-0.0051	0.0052	0.326707	-0.321529	0.0331688	3.20613e-22	0.0158617	0.0162553	0.32917	0.32917	0.339033	20	ENSG00000179133	10	23202696	23344845	-
ZSCAN30	eQTL_BrainMeta	ENSG00000186814.14	18	35270652	rs8099097	18	35270683	T	C	0.173604	-0.0068	0.0069	0.324375	0.291373	0.0419706	3.85759e-12	-0.0233378	0.0239184	0.329201	0.329201	0.388561	16	ENSG00000186814	18	35251058	35290245	-
KCNJ14	eQTL_GTEx_Brain_Cortex	ENSG00000182324.6	19	48461249	rs1799272	19	48454320	C	T	0.8548	0.0075	0.0076	0.32372	-0.517176	0.0793565	7.1668e-11	-0.0145018	0.0148627	0.329203	0.329203	0.990127	19	ENSG00000182324	19	48455574	48466980	+
HILPDA	eQTL_eQTLGen	ENSG00000135245	7	128457134	rs4731451	7	128414046	G	A	0.361248	-0.0053	0.0054	0.326355	0.0873776	0.00975915	3.44699e-19	-0.0606563	0.062171	0.329244	0.329244	0.84622	20	ENSG00000135245	7	128455849	128458418	+
COL26A1	eQTL_BrainMeta	ENSG00000160963.14	7	101460949	rs66703493	7	101349782	T	C	0.306373	0.0055	0.0056	0.32603	0.271519	0.0325681	7.62328e-17	0.0202564	0.0207674	0.329363	0.220281	0.0102069	20	ENSG00000160963	7	101362875	101559024	+
CHML	eQTL_BrainMeta	ENSG00000203668.3	1	241634610	rs3753221	1	241617480	T	C	0.282432	0.0057	0.0058	0.325726	0.274325	0.0344537	1.69103e-15	0.0207783	0.0213033	0.329383	0.363261	0.669892	15	ENSG00000203668	1	241628851	241640369	-
KNTC1	eQTL_eQTLGen	ENSG00000184445	12	122576821	rs7968222	12	122546241	T	G	0.1009	-0.0083	0.0085	0.328831	0.259105	0.0127309	4.42092e-92	-0.0320333	0.032843	0.329387	0.0440409	0.00961997	20	ENSG00000184445	12	122527246	122626396	+
SLC35A3	eQTL_eQTLGen	ENSG00000117620	1	100002492	rs611421	1	100074733	G	A	0.159771	-0.007	0.0071	0.324175	-0.0753331	0.0112835	2.44879e-11	0.0929206	0.0952702	0.329392	0.329392	0.770684	20	ENSG00000117620	1	99969351	100035634	+
NIT1	eQTL_eQTLGen	ENSG00000158793	1	161121766	rs77040038	1	161112657	G	A	0.0842084	0.0095	0.0097	0.327392	-0.157666	0.0147827	1.4744e-26	-0.060254	0.0617813	0.329422	0.0432895	0.484868	20	ENSG00000158793	1	161118086	161125445	+
SCRG1	eQTL_GTEx_Brain_Hippocampus	ENSG00000164106.7	4	173384701	rs4695836	4	173410670	A	G	0.446412	-0.0051	0.0052	0.326707	0.502627	0.0551045	7.42034e-20	-0.0101467	0.0104053	0.329487	0.329487	0.675045	20	ENSG00000164106	4	173384701	173406380	-
ZNF814	eQTL_GTEx_Brain_Cortex	ENSG00000204514.9	19	57848731	rs3745134	19	57862267	G	C	0.3598	0.0053	0.0054	0.326355	-0.464929	0.0542368	1.01515e-17	-0.0113996	0.0116906	0.329505	0.329505	0.483255	20	ENSG00000204514	19	57848731	57889074	-
IFIT1B	eQTL_BrainMeta	ENSG00000204010.3	10	89381631	rs304413	10	89427986	C	G	0.2144	0.0062	0.0063	0.325053	-0.425245	0.0589016	5.21462e-13	-0.0145798	0.014952	0.329506	0.329506	0.551526	15	ENSG00000204010	10	89378056	89385205	+
KRR1	eQTL_GTEx_Brain_Nucleus_accumbens_basal_ganglia	ENSG00000111615.13	12	75490861	rs10506667	12	75513508	A	G	0.243649	0.0059	0.006	0.325443	0.427219	0.0565863	4.35686e-14	0.0138102	0.0141629	0.329512	0.329512	0.555581	20	ENSG00000111615	12	75490863	75511636	-
GTF2IRD2	eQTL_GTEx_Brain_Anterior_cingulate_cortex_BA24	ENSG00000196275.13	7	74796144	rs810364	7	74725717	T	C	0.70551	0.0056	0.0057	0.325875	-0.622853	0.078202	1.65672e-15	-0.00899089	0.0092208	0.329527	0.329527	0.0813493	9	ENSG00000196275	7	74796151	74851605	-
LRRC56	eQTL_eQTLGen	ENSG00000161328	11	546220	rs112360405	11	537466	T	G	0.116982	0.0079	0.0081	0.329407	-0.603549	0.0152886	0	-0.0130892	0.0134247	0.329555	0.151369	0.288343	20	ENSG00000161328	11	537527	554912	+
CAPN8	eQTL_GTEx_Brain_Cerebellum	ENSG00000203697.11	1	223538007	rs12132879	1	223713093	T	C	0.0650651	-0.0099	0.0101	0.326988	1.77946	0.187723	2.56296e-21	-0.00556349	0.00570614	0.329561	0.329561	0.556161	20	ENSG00000203697	1	223538007	223665723	-
GTF2IRD2	eQTL_GTEx_Brain_Hippocampus	ENSG00000196275.13	7	74796144	rs810364	7	74725717	T	C	0.70551	0.0056	0.0057	0.325875	-0.59589	0.0756099	3.2449e-15	-0.00939771	0.00963956	0.329605	0.329605	0.022806	11	ENSG00000196275	7	74796151	74851605	-
SLFN14	eQTL_eQTLGen	ENSG00000236320	17	35552402	rs321597	17	35560775	C	T	0.312801	-0.0055	0.0056	0.32603	0.0752195	0.00934659	8.42961e-16	-0.0731193	0.0750011	0.329605	0.337705	0.532874	20	ENSG00000236320	17	35543985	35560819	-
GAA	eQTL_GTEx_Brain_Frontal_Cortex_BA9	ENSG00000171298.12	17	80101556	rs2304850	17	80101429	T	C	0.239037	0.0059	0.006	0.325443	-0.458012	0.0613968	8.66129e-14	-0.0128818	0.0132134	0.32961	0.32961	0.508318	20	ENSG00000171298	17	80101556	80119881	+
OVOL1	eQTL_GTEx_Brain_Cerebellum	ENSG00000172818.9	11	65787022	rs948493	11	65784683	T	C	0.34585	0.0053	0.0054	0.326355	0.740345	0.0881029	4.34541e-17	0.00715882	0.00734348	0.329632	0.329632	0.289102	20	ENSG00000172818	11	65787063	65797214	+
EPN1	eQTL_eQTLGen	ENSG00000063245	19	55692542	rs117482400	19	55654573	A	G	0.024037	0.0162	0.0166	0.329112	0.69987	0.0333233	6.23567e-98	0.0231472	0.0237443	0.329634	0.680198	0.314417	9	ENSG00000063245	19	55675226	55709858	+
GAA	eQTL_GTEx_Brain_Nucleus_accumbens_basal_ganglia	ENSG00000171298.12	17	80101556	rs2304850	17	80101429	T	C	0.239037	0.0059	0.006	0.325443	-0.368588	0.0496122	1.09107e-13	-0.016007	0.0164203	0.329644	0.329644	0.350774	20	ENSG00000171298	17	80101556	80119881	+
CHD6	eQTL_BrainMeta	ENSG00000124177.16	20	41510234	rs742432	20	41416978	G	C	0.152754	0.007	0.0071	0.324175	-0.275644	0.0423425	7.52183e-11	-0.0253951	0.0260516	0.32966	0.32966	0.82329	20	ENSG00000124177	20	41402083	41618384	-
CHEK1	eQTL_eQTLGen	ENSG00000149554	11	125650960	rs76045215	11	125625851	G	C	0.0661	-0.0101	0.0103	0.326799	0.148176	0.0165808	4.01333e-19	-0.0681622	0.0699291	0.329693	0.329693	0.145642	20	ENSG00000149554	11	125625163	125676255	+
LSM10	eQTL_GTEx_Brain_Cerebellar_Hemisphere	ENSG00000181817.5	1	36391238	rs7170	1	36393562	C	T	0.032	-0.0153	0.0155	0.323595	0.811635	0.131478	6.6933e-10	-0.0188508	0.0193399	0.329702	0.329702	0.168681	4	ENSG00000181817	1	36391238	36397908	-
NKD2	eQTL_GTEx_Brain_Cortex	ENSG00000145506.13	5	1008829	rs882623	5	1029736	C	T	0.480877	-0.0051	0.0052	0.326707	-0.573417	0.065438	1.90548e-18	0.00889405	0.00912507	0.329717	0.329717	0.138212	20	ENSG00000145506	5	1008802	1038943	+
AATF	eQTL_GTEx_Brain_Spinal_cord_cervical_c-1	ENSG00000275700.4	17	36948875	rs113727333	17	37034998	A	G	0.166015	-0.0069	0.007	0.324273	0.976122	0.149811	7.23576e-11	-0.00706879	0.00725283	0.329747	0.329747	0.71739	5	ENSG00000275700	17	36948925	37056871	+
ZNF534	eQTL_GTEx_Brain_Cerebellum	ENSG00000198633.10	19	52429187	rs17836094	19	52419157	A	G	0.0816971	-0.0093	0.0095	0.327606	1.4656	0.141484	3.81831e-25	-0.00634552	0.00651087	0.329756	0.329756	0.274949	11	ENSG00000198633	19	52429148	52452315	+
MAP3K11	eQTL_BrainMeta	ENSG00000173327.8	11	65606569	rs2004649	11	65613445	G	A	0.576892	-0.0052	0.0053	0.326528	-0.27295	0.0325747	5.32907e-17	0.0190511	0.0195502	0.329821	0.329821	0.215796	20	ENSG00000173327	11	65597756	65615382	-
ABCA6	eQTL_GTEx_Brain_Caudate_basal_ganglia	ENSG00000154262.12	17	69078702	rs7211358	17	69138787	T	C	0.682393	-0.0067	0.0068	0.32448	0.461827	0.0701889	4.71169e-11	-0.0145076	0.0148883	0.329843	0.329843	0.519996	20	ENSG00000154262	17	69078702	69141895	-
KCTD15	eQTL_GTEx_Brain_Cerebellar_Hemisphere	ENSG00000153885.14	19	33795933	rs35393341	19	33807677	A	G	0.344582	0.0054	0.0055	0.326189	-0.649901	0.082048	2.35639e-15	-0.00830896	0.00852759	0.329877	0.329877	0.21337	10	ENSG00000153885	19	33795933	33815763	+
ATP2A2	eQTL_GTEx_Brain_Cerebellum	ENSG00000174437.16	12	110280756	rs11612572	12	110354326	C	T	0.0719295	0.0099	0.01	0.322174	0.441595	0.0802789	3.7816e-08	0.0224187	0.023009	0.329885	0.329885	0.579441	10	ENSG00000174437	12	110280756	110351093	+
ZNF534	eQTL_GTEx_Brain_Cerebellar_Hemisphere	ENSG00000198633.10	19	52429187	rs17836094	19	52419157	A	G	0.0816971	-0.0093	0.0095	0.327606	1.35762	0.135224	1.01906e-23	-0.00685022	0.00703073	0.329894	0.329894	0.364193	9	ENSG00000198633	19	52429148	52452315	+
BATF2	eQTL_eQTLGen	ENSG00000168062	11	64992482	rs733303	11	65002259	T	C	0.164357	-0.0071	0.0072	0.324079	-0.0731613	0.0116096	2.94209e-10	0.0970458	0.0996103	0.32993	0.32993	0.368634	8	ENSG00000168062	11	64987945	64997018	-
SCRG1	eQTL_GTEx_Brain_Anterior_cingulate_cortex_BA24	ENSG00000164106.7	4	173384701	rs4695836	4	173410670	A	G	0.446412	-0.0051	0.0052	0.326707	0.438205	0.0518125	2.73136e-17	-0.0116384	0.0119461	0.329937	0.329937	0.503707	18	ENSG00000164106	4	173384701	173406380	-
SMARCC2	eQTL_eQTLGen	ENSG00000139613	12	56175963	rs17118313	12	56126225	C	T	0.119587	0.008	0.0082	0.329258	0.233572	0.0128803	1.718e-73	0.0342507	0.0351577	0.329957	0.690864	0.185918	20	ENSG00000139613	12	56162359	56189567	-
C11orf71	eQTL_eQTLGen	ENSG00000180425	11	114395977	rs4483624	11	114413334	G	A	0.431176	0.0051	0.0052	0.326707	-0.0735065	0.00877773	5.56e-17	-0.0693816	0.0712256	0.330001	0.282514	0.217368	20	ENSG00000180425	11	114391443	114400511	-
SYT6	eQTL_GTEx_Brain_Caudate_basal_ganglia	ENSG00000134207.14	1	114089291	rs61810342	1	114205912	A	G	0.160669	-0.007	0.0071	0.324175	0.297332	0.0471154	2.77745e-10	-0.0235427	0.0241687	0.330007	0.330007	0.172423	18	ENSG00000134207	1	114089291	114153880	-
DZIP1L	eQTL_GTEx_Brain_Cerebellum	ENSG00000158163.14	3	138061990	rs61108201	3	138115664	T	A	0.0293941	0.0145	0.0148	0.327219	-1.39808	0.153674	9.22448e-20	-0.0103714	0.0106472	0.330008	0.330008	0.970242	3	ENSG00000158163	3	138061990	138115818	-
CAPN8	eQTL_GTEx_Brain_Nucleus_accumbens_basal_ganglia	ENSG00000203697.11	1	223538007	rs12132879	1	223713093	T	C	0.0650651	-0.0099	0.0101	0.326988	1.27478	0.145951	2.4518e-18	-0.00776605	0.00797267	0.330015	0.598703	0.573721	20	ENSG00000203697	1	223538007	223665723	-
SCRG1	eQTL_GTEx_Brain_Substantia_nigra	ENSG00000164106.7	4	173384701	rs4695836	4	173410670	A	G	0.446412	-0.0051	0.0052	0.326707	0.538189	0.064859	1.06028e-16	-0.00947623	0.00972929	0.330062	0.330062	0.818624	18	ENSG00000164106	4	173384701	173406380	-
ABL2	eQTL_GTEx_Brain_Nucleus_accumbens_basal_ganglia	ENSG00000143322.19	1	179099327	rs434283	1	179255045	C	T	0.381476	-0.0053	0.0054	0.326355	0.285537	0.0361662	2.89989e-15	-0.0185615	0.0190573	0.330064	0.292702	0.448213	20	ENSG00000143322	1	179099330	179229684	-
NDUFAF6	eQTL_GTEx_Brain_Cerebellar_Hemisphere	ENSG00000156170.12	8	94895767	rs6471502	8	94976256	A	G	0.529421	0.0064	0.0065	0.324813	0.432492	0.0652055	3.29491e-11	0.014798	0.0151939	0.330085	0.330085	0.0698022	20	ENSG00000156170	8	94895767	95116455	+
HAUS4	eQTL_GTEx_Brain_Substantia_nigra	ENSG00000092036.18	14	22946228	rs8016027	14	22950944	C	T	0.572651	0.0052	0.0053	0.326528	-0.593774	0.0738772	9.18303e-16	-0.00875754	0.00899221	0.330105	0.330105	0.00725794	20	ENSG00000092036	14	22946228	22957161	-
LSM10	eQTL_GTEx_Brain_Cerebellum	ENSG00000181817.5	1	36391238	rs7170	1	36393562	C	T	0.032	-0.0153	0.0155	0.323595	0.851816	0.142896	2.50554e-09	-0.0179616	0.0184442	0.330138	0.330138	0.19656	4	ENSG00000181817	1	36391238	36397908	-
POP5	eQTL_GTEx_Brain_Anterior_cingulate_cortex_BA24	ENSG00000167272.10	12	120578764	rs73405628	12	120589329	G	A	0.097886	-0.0085	0.0086	0.32297	0.605856	0.106321	1.20943e-08	-0.0140297	0.0144067	0.33014	0.0816057	0.213719	17	ENSG00000167272	12	120578764	120581402	-
KRR1	eQTL_GTEx_Brain_Putamen_basal_ganglia	ENSG00000111615.13	12	75490861	rs10506667	12	75513508	A	G	0.243649	0.0059	0.006	0.325443	0.476171	0.0678546	2.25846e-12	0.0123905	0.0127236	0.330146	0.330146	0.797554	20	ENSG00000111615	12	75490863	75511636	-
PDE1A	eQTL_GTEx_Brain_Hippocampus	ENSG00000115252.18	2	182140036	rs1527878	2	182581808	A	G	0.754248	0.0059	0.006	0.325443	-0.44729	0.0639004	2.5632e-12	-0.0131905	0.0135458	0.33017	0.33017	0.808084	20	ENSG00000115252	2	182139968	182523359	-
KHDC1	eQTL_BrainMeta	ENSG00000135314.12	6	73275839	rs55810380	6	73292207	G	A	0.0858086	0.0089	0.0091	0.328064	0.570238	0.0548719	2.6916e-25	0.0156075	0.0160288	0.330196	0.521688	0.162965	20	ENSG00000135314	6	73241314	73310365	-
SLN	eQTL_GTEx_Brain_Nucleus_accumbens_basal_ganglia	ENSG00000170290.3	11	107707378	rs629949	11	107722324	T	C	0.552568	0.0051	0.0052	0.326707	-0.558348	0.0686674	4.2506e-16	-0.00913409	0.00938069	0.3302	0.3302	0.423947	20	ENSG00000170290	11	107707378	107719693	-
CCDC122	eQTL_GTEx_Brain_Cerebellum	ENSG00000151773.12	13	43823909	rs12865116	13	43866305	G	C	0.539454	0.0051	0.0052	0.326707	0.614478	0.0755716	4.25507e-16	0.00829973	0.00852381	0.3302	0.3302	0.64152	20	ENSG00000151773	13	43823909	43879740	-
ZNF814	eQTL_GTEx_Brain_Nucleus_accumbens_basal_ganglia	ENSG00000204514.9	19	57848731	rs3745134	19	57862267	G	C	0.3598	0.0053	0.0054	0.326355	-0.327632	0.0423328	9.98626e-15	-0.0161767	0.0166139	0.330214	0.330214	0.494146	20	ENSG00000204514	19	57848731	57889074	-
MCPH1	eQTL_GTEx_Brain_Nucleus_accumbens_basal_ganglia	ENSG00000147316.12	8	6409279	rs2442515	8	6434296	G	A	0.821683	0.0066	0.0067	0.324587	-0.597962	0.0932026	1.40154e-10	-0.0110375	0.011336	0.330223	0.330223	0.896294	20	ENSG00000147316	8	6406592	6648508	+
FBXO42	eQTL_GTEx_Brain_Cerebellar_Hemisphere	ENSG00000037637.10	1	16246839	rs11260714	1	16266188	A	T	0.384161	0.0053	0.0054	0.326355	-0.491782	0.0641659	1.7991e-14	-0.0107771	0.0110701	0.330289	0.330289	0.674872	19	ENSG00000037637	1	16246840	16352480	-
ZNF19	eQTL_BrainMeta	ENSG00000157429.16	16	71514822	rs11862329	16	71499540	T	C	0.462969	-0.0051	0.0052	0.326707	-0.23929	0.029846	1.07925e-15	0.021313	0.0218929	0.330299	0.330299	0.127909	20	ENSG00000157429	16	71464555	71565089	-
LSM10	eQTL_GTEx_Brain_Caudate_basal_ganglia	ENSG00000181817.5	1	36391238	rs7170	1	36393562	C	T	0.032	-0.0153	0.0155	0.323595	0.620252	0.105409	3.99846e-09	-0.0246674	0.025339	0.330308	0.330308	0.100809	11	ENSG00000181817	1	36391238	36397908	-
DDT	eQTL_GTEx_Brain_Nucleus_accumbens_basal_ganglia	ENSG00000099977.13	22	23973104	rs4822455	22	23913109	T	C	0.58545	-0.0052	0.0053	0.326528	0.409315	0.0525601	6.83116e-15	-0.0127042	0.0130508	0.330336	0.330336	0.172883	20	ENSG00000099977	22	23971365	23979828	-
AKAP12	eQTL_eQTLGen	ENSG00000131016	6	151299263	rs72994089	6	151289591	A	G	0.0398904	-0.0126	0.0129	0.328696	0.232388	0.0196506	2.86471e-32	-0.0542197	0.0556996	0.33034	0.83716	0.952076	20	ENSG00000131016	6	151239967	151358559	+
CAPN8	eQTL_GTEx_Brain_Cerebellar_Hemisphere	ENSG00000203697.11	1	223538007	rs12132879	1	223713093	T	C	0.0650651	-0.0099	0.0101	0.326988	1.6925	0.20453	1.28393e-16	-0.00584934	0.00600922	0.330358	0.330358	0.725878	16	ENSG00000203697	1	223538007	223665723	-
C6orf89	eQTL_GTEx_Brain_Cerebellum	ENSG00000198663.16	6	36871873	rs7741378	6	36900014	A	G	0.237147	0.0061	0.0062	0.325179	-0.452845	0.0677493	2.32309e-11	-0.0134704	0.0138387	0.330363	0.330363	0.0689789	13	ENSG00000198663	6	36871870	36928964	+
GAA	eQTL_GTEx_Brain_Spinal_cord_cervical_c-1	ENSG00000171298.12	17	80101556	rs2304850	17	80101429	T	C	0.239037	0.0059	0.006	0.325443	-0.449146	0.0655368	7.21477e-12	-0.013136	0.0134955	0.330372	0.330372	0.709028	20	ENSG00000171298	17	80101556	80119881	+
APOBEC3C	eQTL_BrainMeta	ENSG00000244509.4	22	39017305	rs34074269	22	39024596	C	T	0.34405	0.0053	0.0054	0.326355	-0.220345	0.0290779	3.51658e-14	-0.0240532	0.0247118	0.330379	0.330379	0.445255	20	ENSG00000244509	22	39014257	39020352	+
CEP112	eQTL_BrainMeta	ENSG00000154240.17	17	65913835	rs9891774	17	66201623	T	G	0.109306	0.008	0.0081	0.323322	-0.329337	0.0574295	9.7725e-09	-0.0242912	0.024957	0.330392	0.330392	0.267325	17	ENSG00000154240	17	65635537	66192133	-
TSPYL1	eQTL_GTEx_Brain_Cerebellar_Hemisphere	ENSG00000189241.6	6	116276578	rs1204861	6	116267747	G	A	0.196983	0.0064	0.0065	0.324813	0.41814	0.0651012	1.33681e-10	0.0153059	0.0157266	0.330431	0.330431	0.415676	20	ENSG00000189241	6	116267760	116279930	-
NTRK2	eQTL_BrainMeta	ENSG00000148053.17	9	84847803	rs1627784	9	84813951	C	T	0.3081	0.0056	0.0057	0.325875	-0.216523	0.0305694	1.41055e-12	-0.0258633	0.0265772	0.330484	0.420978	0.289536	14	ENSG00000148053	9	84668375	85095751	+
ADAMTS13	eQTL_eQTLGen	ENSG00000160323	9	133436880	rs3118665	9	133418269	T	C	0.12642	-0.0077	0.0079	0.329717	-0.270898	0.0158578	1.98638e-65	0.028424	0.0292097	0.330503	0.318984	0.436657	20	ENSG00000160323	9	133414358	133459402	+
STON1	eQTL_BrainMeta	ENSG00000243244.7	2	48563948	rs4953592	2	48549078	G	A	0.13015	0.0075	0.0077	0.330044	0.961167	0.0466908	3.67997e-94	0.00780302	0.00802006	0.330584	0.118097	0.0366443	20	ENSG00000243244	2	48529383	48598513	+
CHPT1	eQTL_GTEx_Brain_Cerebellar_Hemisphere	ENSG00000111666.10	12	101696947	rs2559850	12	101699681	A	G	0.590276	0.0052	0.0053	0.326528	0.469671	0.0628092	7.56072e-14	0.0110716	0.0113812	0.330655	0.330655	0.71407	18	ENSG00000111666	12	101696947	101744140	+
SPPL2B	eQTL_BrainMeta	ENSG00000005206.17	19	2341856	rs12460384	19	2340237	C	T	0.5172	0.0051	0.0052	0.326707	0.22028	0.0288414	2.21253e-14	0.0231523	0.0238002	0.330662	0.330662	0.752126	20	ENSG00000005206	19	2328615	2355095	+
RBM6	eQTL_GTEx_Brain_Anterior_cingulate_cortex_BA24	ENSG00000004534.14	3	49940007	rs2240326	3	50090953	A	G	0.478098	0.0051	0.0052	0.326707	0.476336	0.0628244	3.40216e-14	0.0107067	0.0110076	0.33072	0.33072	0.0382883	20	ENSG00000004534	3	49940007	50100045	+
NLE1	eQTL_GTEx_Brain_Spinal_cord_cervical_c-1	ENSG00000073536.17	17	35128753	rs8081443	17	35167517	A	G	0.375833	-0.0053	0.0054	0.326355	0.739275	0.101813	3.83998e-13	-0.00716919	0.00737088	0.330734	0.330734	0.0289898	12	ENSG00000073536	17	35128730	35142304	-
P2RX2	eQTL_GTEx_Brain_Frontal_Cortex_BA9	ENSG00000187848.12	12	132618780	rs4883541	12	132629069	A	G	0.438445	0.0051	0.0052	0.326707	-0.677242	0.0896965	4.34004e-14	-0.00753054	0.00774271	0.330753	0.330753	0.509861	20	ENSG00000187848	12	132618776	132622388	+
PCSK6	eQTL_eQTLGen	ENSG00000140479	15	101407493	rs11639051	15	101452793	A	C	0.291118	0.0056	0.0057	0.325875	0.0603713	0.0087749	5.98529e-12	0.0927593	0.0953735	0.330757	0.519329	0.754161	18	ENSG00000140479	15	101289784	101525202	-
KRTAP5-11	eQTL_BrainMeta	ENSG00000204571.6	11	71591534	rs7949473	11	71601610	A	G	0.248297	0.0059	0.006	0.325443	0.290262	0.0440853	4.57675e-11	0.0203265	0.0209003	0.330779	0.330779	0.272127	20	ENSG00000204571	11	71581855	71603353	-
TMEM178A	eQTL_BrainMeta	ENSG00000152154.11	2	39691472	rs12475209	2	39514944	T	G	0.381173	0.0053	0.0054	0.326355	-0.190195	0.0263536	5.31354e-13	-0.0278662	0.0286533	0.330787	0.330787	0.967855	20	ENSG00000152154	2	39664982	39717963	+
OVOL1	eQTL_GTEx_Brain_Cerebellar_Hemisphere	ENSG00000172818.9	11	65787022	rs948493	11	65784683	T	C	0.34585	0.0053	0.0054	0.326355	0.722558	0.10048	6.42759e-13	0.00733505	0.00754274	0.330819	0.330819	0.400386	20	ENSG00000172818	11	65787063	65797214	+
ZNF534	eQTL_GTEx_Brain_Caudate_basal_ganglia	ENSG00000198633.10	19	52429187	rs17836094	19	52419157	A	G	0.0816971	-0.0093	0.0095	0.327606	0.997554	0.118115	3.02358e-17	-0.0093228	0.00958706	0.330833	0.330833	0.246756	10	ENSG00000198633	19	52429148	52452315	+
CCT8	eQTL_GTEx_Brain_Spinal_cord_cervical_c-1	ENSG00000156261.12	21	29055805	rs2070610	21	29073627	A	G	0.114734	-0.008	0.0081	0.323322	0.542512	0.097593	2.71442e-08	-0.0147462	0.0151644	0.330839	0.330839	0.378267	20	ENSG00000156261	21	29055805	29073797	-
OR3A2	eQTL_GTEx_Brain_Spinal_cord_cervical_c-1	ENSG00000221882.2	17	3277899	rs150985	17	3404174	T	A	0.455229	-0.0051	0.0052	0.326707	-0.805433	0.107887	8.29711e-14	0.006332	0.00651163	0.330845	0.330845	0.0459217	20	ENSG00000221882	17	3276942	3386317	-
AP1S3	eQTL_BrainMeta	ENSG00000152056.17	2	223794857	rs11902103	2	223776146	T	C	0.037976	-0.0124	0.0127	0.328877	0.769306	0.0718764	9.83352e-27	-0.0161184	0.0165769	0.330881	0.672317	0.90029	20	ENSG00000152056	2	223751686	223838027	-
DDX52	eQTL_BrainMeta	ENSG00000278053.5	17	37626585	rs76047503	17	37638846	C	T	0.0182774	-0.0177	0.0181	0.328124	-0.806029	0.0889424	1.27653e-19	0.0219595	0.0225861	0.330923	0.483117	0.0898053	8	ENSG00000278053	17	37609739	37643446	-
SCRG1	eQTL_GTEx_Brain_Amygdala	ENSG00000164106.7	4	173384701	rs4695836	4	173410670	A	G	0.446412	-0.0051	0.0052	0.326707	0.462225	0.062585	1.51817e-13	-0.0110336	0.0113487	0.330934	0.330934	0.684685	13	ENSG00000164106	4	173384701	173406380	-
ACOT13	eQTL_BrainMeta	ENSG00000112304.11	6	24686050	rs17243136	6	24668304	T	C	0.0369347	0.0134	0.0137	0.328024	0.686211	0.0777198	1.05337e-18	0.0195275	0.0200868	0.330973	0.604901	0.926154	19	ENSG00000112304	6	24667035	24705065	+
OVOL1	eQTL_GTEx_Brain_Cortex	ENSG00000172818.9	11	65787022	rs948493	11	65784683	T	C	0.34585	0.0053	0.0054	0.326355	0.731795	0.103658	1.66818e-12	0.00724247	0.00745009	0.330985	0.330985	0.221424	20	ENSG00000172818	11	65787063	65797214	+
CALCOCO1	eQTL_eQTLGen	ENSG00000012822	12	53718131	rs11170657	12	53717367	G	A	0.123035	0.0077	0.0079	0.329717	-0.157096	0.0117004	4.22366e-41	-0.0490146	0.0504201	0.330988	0.899644	0.693705	20	ENSG00000012822	12	53708517	53727745	-
PPDPF	eQTL_GTEx_Brain_Hypothalamus	ENSG00000125534.9	20	63520724	rs72629024	20	63521166	G	C	0.139668	-0.0072	0.0073	0.323985	-0.513281	0.0894382	9.52669e-09	0.0140274	0.0144307	0.331025	0.331025	0.32164	3	ENSG00000125534	20	63520765	63522206	+
TONSL	eQTL_GTEx_Brain_Cerebellum	ENSG00000160949.16	8	144428808	rs760477	8	144443060	A	G	0.466018	0.0051	0.0052	0.326707	-0.391146	0.0535516	2.79149e-13	-0.0130386	0.0134136	0.331028	0.331028	0.624679	11	ENSG00000160949	8	144428775	144444440	-
CFL2	eQTL_eQTLGen	ENSG00000165410	14	34711968	rs11849114	14	34709075	T	C	0.149685	0.007	0.0072	0.33094	0.536079	0.0111762	0	0.0130578	0.0134336	0.331039	0.105441	0.621451	20	ENSG00000165410	14	34709113	34714823	-
CFAP57	eQTL_GTEx_Brain_Cortex	ENSG00000243710.7	1	43172864	rs17390635	1	43176545	G	C	0.3008	-0.0056	0.0057	0.325875	-0.413421	0.0619316	2.46488e-11	0.0135455	0.0139359	0.331058	0.331058	0.0479283	20	ENSG00000243710	1	43172330	43254358	+
IFIT5	eQTL_GTEx_Brain_Caudate_basal_ganglia	ENSG00000152778.8	10	89414586	rs304413	10	89427986	C	G	0.2144	0.0062	0.0063	0.325053	-0.414948	0.066878	5.48521e-10	-0.0149416	0.0153724	0.331062	0.331062	0.529388	10	ENSG00000152778	10	89414568	89421605	+
DDX42	eQTL_GTEx_Brain_Cerebellar_Hemisphere	ENSG00000198231.12	17	63773776	rs7223412	17	63730812	C	T	0.278122	-0.0057	0.0058	0.325726	-0.394243	0.0600484	5.18848e-11	0.0144581	0.0148756	0.331085	0.331085	0.765791	20	ENSG00000198231	17	63773603	63819317	+
SLC25A19	eQTL_BrainMeta	ENSG00000125454.12	17	75281245	rs55703044	17	75297611	T	A	0.198756	0.0063	0.0064	0.324931	-0.229665	0.037549	9.57149e-10	-0.0274313	0.0282253	0.331116	0.331116	0.0151986	20	ENSG00000125454	17	75272981	75289510	-
LASP1	eQTL_GTEx_Brain_Cerebellum	ENSG00000002834.17	17	38869859	rs12939116	17	38870542	C	G	0.640766	0.0053	0.0054	0.326355	0.366066	0.0526325	3.52227e-12	0.0144783	0.0148976	0.331124	0.331124	0.956609	13	ENSG00000002834	17	38869859	38921770	+
KCNN4	eQTL_GTEx_Brain_Hypothalamus	ENSG00000104783.11	19	43766533	rs1685192	19	43779064	T	G	0.375178	0.0052	0.0053	0.326528	-0.636623	0.0901312	1.62604e-12	-0.0081681	0.00840511	0.331149	0.331149	0.573284	20	ENSG00000104783	19	43766533	43780976	-
EPO	eQTL_GTEx_Brain_Cerebellar_Hemisphere	ENSG00000130427.2	7	100720800	rs11520986	7	100679371	G	A	0.246229	0.0059	0.006	0.325443	-0.613547	0.0969979	2.52636e-10	-0.00961621	0.00989667	0.331219	0.331219	0.287243	20	ENSG00000130427	7	100720468	100723700	+
NUP50	eQTL_GTEx_Brain_Frontal_Cortex_BA9	ENSG00000093000.18	22	45163841	rs132830	22	45155242	A	G	0.677955	0.0054	0.0055	0.326189	0.291681	0.0431208	1.33976e-11	0.0185134	0.0190538	0.331232	0.331232	0.56076	20	ENSG00000093000	22	45163925	45188017	+
ZNF534	eQTL_GTEx_Brain_Hippocampus	ENSG00000198633.10	19	52429187	rs17836094	19	52419157	A	G	0.0816971	-0.0093	0.0095	0.327606	1.23464	0.155235	1.81489e-15	-0.00753256	0.00775262	0.331242	0.331242	0.274829	16	ENSG00000198633	19	52429148	52452315	+
DCT	eQTL_GTEx_Brain_Nucleus_accumbens_basal_ganglia	ENSG00000080166.15	13	94436808	rs1891099	13	94546088	A	G	0.289067	0.0056	0.0057	0.325875	0.398354	0.0609544	6.3492e-11	0.0140578	0.0144697	0.33128	0.33128	0.0414007	15	ENSG00000080166	13	94436811	94479682	-
FAM124B	eQTL_eQTLGen	ENSG00000124019	2	224390402	rs16865908	2	224380434	G	A	0.063982	-0.0106	0.0109	0.330813	0.366622	0.0167339	2.13209e-106	-0.0289126	0.0297602	0.331289	0.107047	0.420555	20	ENSG00000124019	2	224378698	224402107	-
DDT	eQTL_GTEx_Brain_Hippocampus	ENSG00000099977.13	22	23973104	rs4822455	22	23913109	T	C	0.58545	-0.0052	0.0053	0.326528	0.396372	0.0569758	3.47969e-12	-0.013119	0.0135036	0.33129	0.33129	0.0968479	20	ENSG00000099977	22	23971365	23979828	-
LNP1	eQTL_GTEx_Brain_Frontal_Cortex_BA9	ENSG00000206535.7	3	100401399	rs10936200	3	100435231	G	C	0.314646	0.0055	0.0056	0.32603	0.345508	0.0522105	3.65101e-11	0.0159186	0.0163856	0.331298	0.331298	0.406621	9	ENSG00000206535	3	100401532	100456319	+
LSM10	eQTL_GTEx_Brain_Frontal_Cortex_BA9	ENSG00000181817.5	1	36391238	rs7170	1	36393562	C	T	0.032	-0.0153	0.0155	0.323595	0.683176	0.124581	4.16275e-08	-0.0223954	0.0230528	0.331307	0.331307	0.128388	4	ENSG00000181817	1	36391238	36397908	-
C19orf71	eQTL_GTEx_Brain_Frontal_Cortex_BA9	ENSG00000183397.5	19	3539154	rs7253540	19	3539490	A	G	0.160561	-0.0069	0.007	0.324273	-0.495113	0.0864801	1.03333e-08	0.0139362	0.0143462	0.331338	0.331338	0.136246	20	ENSG00000183397	19	3539171	3544030	+
ITGA7	eQTL_eQTLGen	ENSG00000135424	12	55700306	rs73119219	12	55717883	A	G	0.0250126	0.0159	0.0163	0.329332	0.29911	0.028168	2.43671e-26	0.0531577	0.0547244	0.331364	0.156523	0.149448	20	ENSG00000135424	12	55684568	55716404	-
TRABD	eQTL_eQTLGen	ENSG00000170638	22	50192756	rs75107793	22	50190508	A	G	0.0712268	0.0102	0.0105	0.331335	-0.839403	0.0205556	0	-0.0121515	0.0125124	0.331472	0.0636802	0.460281	20	ENSG00000170638	22	50185913	50199598	+
CDH12	eQTL_GTEx_Brain_Cerebellum	ENSG00000154162.14	5	21750673	rs1703316	5	22390133	T	G	0.5201	0.0051	0.0052	0.326707	0.575248	0.082829	3.78444e-12	0.00886574	0.00912927	0.331482	0.331482	0.822172	20	ENSG00000154162	5	21750673	22853344	-
BIRC6	eQTL_eQTLGen	ENSG00000115760	2	32487964	rs56156683	2	32335050	A	G	0.117164	0.008	0.0082	0.329258	0.140765	0.0139482	5.99364e-24	0.0568323	0.0585247	0.331507	0.573588	0.424506	20	ENSG00000115760	2	32357023	32618878	+
PPFIA2	eQTL_GTEx_Brain_Caudate_basal_ganglia	ENSG00000139220.16	12	81261949	rs1968432	12	81348533	T	C	0.246745	-0.0059	0.006	0.325443	0.352323	0.0571594	7.09898e-10	-0.016746	0.0172452	0.331521	0.331521	0.278607	20	ENSG00000139220	12	81257975	81759553	-
NKD2	eQTL_GTEx_Brain_Anterior_cingulate_cortex_BA24	ENSG00000145506.13	5	1008829	rs882623	5	1029736	C	T	0.480877	-0.0051	0.0052	0.326707	-0.462547	0.0669923	5.03883e-12	0.0110259	0.011355	0.331537	0.331537	0.205189	20	ENSG00000145506	5	1008802	1038943	+
NEFH	eQTL_eQTLGen	ENSG00000100285	22	29485804	rs174721	22	29447265	T	C	0.165765	0.0068	0.007	0.331335	0.357743	0.011019	3.21947e-231	0.0190081	0.0195759	0.331551	0.269597	0.385598	20	ENSG00000100285	22	29480218	29491390	+
ULK4	eQTL_eQTLGen	ENSG00000168038	3	41604364	rs1615243	3	41923742	C	T	0.161963	-0.0067	0.0069	0.331541	0.806728	0.0105665	0	-0.00830515	0.00855376	0.33158	0.839052	0.0811377	5	ENSG00000168038	3	41246599	41962130	-
EPSTI1	eQTL_eQTLGen	ENSG00000133106	13	42939314	rs7998368	13	42996950	G	T	0.16087	0.0067	0.0069	0.331541	0.629529	0.0101327	0	0.0106429	0.0109619	0.3316	0.646719	0.902188	20	ENSG00000133106	13	42886388	42992271	-
NQO2	eQTL_GTEx_Brain_Hypothalamus	ENSG00000124588.19	6	2993931	rs4389803	6	2981538	G	A	0.4532	0.0051	0.0052	0.326707	0.42644	0.0624021	8.27268e-12	0.0119595	0.0123189	0.331637	0.576269	0.788941	20	ENSG00000124588	6	2987987	3019755	+
CHST9	eQTL_GTEx_Brain_Cerebellar_Hemisphere	ENSG00000154080.13	18	26906481	rs12457442	18	27072780	G	T	0.456572	0.0051	0.0052	0.326707	-0.496038	0.0727802	9.38957e-12	-0.0102815	0.0105911	0.331663	0.331663	0.114498	19	ENSG00000154080	18	26906481	27185308	-
TCEA2	eQTL_GTEx_Brain_Cerebellum	ENSG00000171703.16	20	64049836	rs13039439	20	64072137	T	C	0.247699	-0.0059	0.006	0.325443	0.320448	0.0526458	1.15144e-09	-0.0184117	0.0189665	0.331674	0.331674	0.438367	10	ENSG00000171703	20	64049836	64072347	+
LACTB	eQTL_GTEx_Brain_Substantia_nigra	ENSG00000103642.11	15	63121800	rs4774476	15	63115191	T	C	0.602273	0.0052	0.0053	0.326528	0.440367	0.0658888	2.33324e-11	0.0118083	0.0121644	0.331684	0.331684	0.214609	20	ENSG00000103642	15	63121833	63142061	+
TMPRSS11A	eQTL_BrainMeta	ENSG00000187054.16	4	67936768	rs2319658	4	67741216	C	T	0.1521	-0.0069	0.0071	0.331135	1.16324	0.0580257	2.14292e-89	-0.0059317	0.0061108	0.331702	0.794837	0.98233	20	ENSG00000187054	4	67909395	67964140	-
TMPRSS11D	eQTL_BrainMeta	ENSG00000153802.12	4	67852439	rs2319658	4	67741216	C	T	0.1521	-0.0069	0.0071	0.331135	1.15237	0.0594184	8.63313e-84	-0.00598763	0.00616892	0.331741	0.331741	0.982285	20	ENSG00000153802	4	67820876	67884002	-
MICOS13	eQTL_BrainMeta	ENSG00000174917.9	19	5679469	rs2285965	19	5597015	A	C	0.22423	-0.0061	0.0062	0.325179	-0.181817	0.0306555	3.01166e-09	0.0335503	0.0345663	0.331744	0.331744	0.812609	14	ENSG00000174917	19	5678421	5680516	-
ABCA6	eQTL_GTEx_Brain_Putamen_basal_ganglia	ENSG00000154262.12	17	69078702	rs7211358	17	69138787	T	C	0.682393	-0.0067	0.0068	0.32448	0.463114	0.0821324	1.71412e-08	-0.0144673	0.0149057	0.331754	0.331754	0.240718	9	ENSG00000154262	17	69078702	69141895	-
CCDC85A	eQTL_GTEx_Brain_Cerebellum	ENSG00000055813.5	2	56184123	rs1861772	2	56234771	G	T	0.403699	-0.0052	0.0053	0.326528	0.520536	0.0786113	3.55231e-11	-0.0099897	0.010293	0.331779	0.331779	0.590146	19	ENSG00000055813	2	56183990	56386172	+
ZNF195	eQTL_GTEx_Brain_Putamen_basal_ganglia	ENSG00000005801.16	11	3339261	rs11026708	11	3356833	A	G	0.774452	-0.0062	0.0063	0.325053	0.481314	0.0823286	5.02765e-09	-0.0128814	0.0132733	0.331811	0.331811	0.467495	19	ENSG00000005801	11	3339261	3379222	-
STARD3	eQTL_eQTLGen	ENSG00000131748	17	39650646	rs1874224	17	39639407	G	T	0.0156547	-0.0211	0.0217	0.330876	-0.554114	0.0368045	3.17212e-51	0.0380788	0.0392432	0.331883	0.0896359	0.589934	7	ENSG00000131748	17	39637090	39664201	+
SCRG1	eQTL_GTEx_Brain_Cerebellum	ENSG00000164106.7	4	173384701	rs4695836	4	173410670	A	G	0.446412	-0.0051	0.0052	0.326707	0.31738	0.0479678	3.67756e-11	-0.0160691	0.0165632	0.331962	0.331962	0.724348	16	ENSG00000164106	4	173384701	173406380	-
PLCH2	eQTL_eQTLGen	ENSG00000149527	1	2465756	rs12731309	1	2420707	T	C	0.195049	0.0065	0.0067	0.331972	0.703135	0.0110791	0	0.00924431	0.00952987	0.332029	0.229445	0.0171955	20	ENSG00000149527	1	2425980	2505532	+
ZNF835	eQTL_BrainMeta	ENSG00000127903.14	19	56666882	rs73053224	19	56668931	A	G	0.0832162	0.009	0.0092	0.327945	-0.356329	0.0475436	6.64113e-14	-0.0252576	0.0260379	0.33203	0.588442	0.482526	10	ENSG00000127903	19	56661980	56671783	-
ATP6V0D1	eQTL_BrainMeta	ENSG00000159720.12	16	67459597	rs7190645	16	67495730	C	T	0.08095	-0.0096	0.0098	0.327288	-0.424476	0.0610121	3.47003e-12	0.0226161	0.023315	0.332035	0.332035	0.0437313	20	ENSG00000159720	16	67438014	67481181	-
TMPRSS11F	eQTL_BrainMeta	ENSG00000198092.6	4	68091534	rs2319658	4	67741216	C	T	0.1521	-0.0069	0.0071	0.331135	0.897034	0.057852	3.17594e-54	-0.00769202	0.0079305	0.332083	0.611994	0.938839	17	ENSG00000198092	4	68053198	68129869	-
RAP1A	eQTL_eQTLGen	ENSG00000116473	1	111629454	rs72695268	1	111620785	A	G	0.167986	-0.0068	0.007	0.331335	-0.182787	0.0104926	5.75692e-68	0.0372018	0.0383554	0.332085	0.403053	0.999588	20	ENSG00000116473	1	111542218	111716691	+
ATP6V1A	eQTL_eQTLGen	ENSG00000114573	3	113779546	rs149640986	3	113683500	T	C	0.188244	0.0069	0.0071	0.331135	-0.254121	0.0164727	1.08099e-53	-0.0271524	0.0279948	0.332092	0.151699	0.0993719	19	ENSG00000114573	3	113747033	113812056	+
ZNF534	eQTL_GTEx_Brain_Frontal_Cortex_BA9	ENSG00000198633.10	19	52429187	rs17836094	19	52419157	A	G	0.0816971	-0.0093	0.0095	0.327606	1.10541	0.156007	1.3842e-12	-0.00841317	0.00867573	0.332178	0.332178	0.228641	9	ENSG00000198633	19	52429148	52452315	+
SERP2	eQTL_eQTLGen	ENSG00000151778	13	44385690	rs78623598	13	44353338	A	G	0.0643825	0.0103	0.0106	0.331201	0.25457	0.017066	2.5627e-50	0.0404604	0.0417271	0.332224	0.555445	0.32747	20	ENSG00000151778	13	44373665	44397714	+
DHRS12	eQTL_eQTLGen	ENSG00000102796	13	51786078	rs61957415	13	51895173	A	G	0.18388	0.0065	0.0067	0.331972	0.313837	0.0105389	7.32691e-195	0.0207114	0.02136	0.332228	0.323432	0.104433	20	ENSG00000102796	13	51767993	51804163	-
RPS17	eQTL_GTEx_Brain_Cortex	ENSG00000182774.10	15	82536753	rs2278355	15	82662403	T	C	0.610731	0.0052	0.0053	0.326528	0.215238	0.0338984	2.16005e-10	0.0241593	0.0249161	0.332234	0.332234	0.539383	20	ENSG00000182774	15	82536750	82540459	-
CDH12	eQTL_GTEx_Brain_Cerebellar_Hemisphere	ENSG00000154162.14	5	21750673	rs1703316	5	22390133	T	G	0.5201	0.0051	0.0052	0.326707	0.446714	0.0695393	1.32819e-10	0.0114167	0.0117754	0.332278	0.332278	0.710203	18	ENSG00000154162	5	21750673	22853344	-
ZNF814	eQTL_GTEx_Brain_Putamen_basal_ganglia	ENSG00000204514.9	19	57848731	rs3745134	19	57862267	G	C	0.3598	0.0053	0.0054	0.326355	-0.407813	0.0655842	5.03013e-10	-0.0129962	0.0134053	0.332306	0.332306	0.656195	20	ENSG00000204514	19	57848731	57889074	-
STON1	eQTL_GTEx_Brain_Caudate_basal_ganglia	ENSG00000243244.5	2	48530171	rs4953592	2	48549078	G	A	0.13015	0.0075	0.0077	0.330044	0.796384	0.0794316	1.1712e-23	0.00941757	0.00971422	0.332315	0.332315	0.0478681	20	ENSG00000243244	2	48529383	48598513	+
NKD2	eQTL_GTEx_Brain_Hypothalamus	ENSG00000145506.13	5	1008829	rs882623	5	1029736	C	T	0.480877	-0.0051	0.0052	0.326707	-0.462912	0.0723184	1.54337e-10	0.0110172	0.0113643	0.332318	0.332318	0.18448	20	ENSG00000145506	5	1008802	1038943	+
SETD9	eQTL_GTEx_Brain_Nucleus_accumbens_basal_ganglia	ENSG00000155542.11	5	56909260	rs744023	5	56901251	T	C	0.848842	-0.007	0.0072	0.33094	1.22143	0.095334	1.40254e-37	-0.00573099	0.00591168	0.332328	0.332328	0.242025	20	ENSG00000155542	5	56909260	56925532	+
SNX32	eQTL_eQTLGen	ENSG00000172803	11	65843822	rs11227332	11	65856268	G	A	0.19135	0.0064	0.0066	0.332198	0.369187	0.010198	5.68247e-287	0.0173354	0.0178835	0.332371	0.0621028	0.357817	20	ENSG00000172803	11	65833834	65856896	+
BOLA2	eQTL_GTEx_Brain_Putamen_basal_ganglia	ENSG00000183336.8	16	29453593	rs1132812	16	30186830	G	A	0.526759	-0.0051	0.0052	0.326707	0.570569	0.0899407	2.24111e-10	-0.00893845	0.00922198	0.332418	0.332418	0.221002	18	ENSG00000183336	16	29453590	29454351	-
OVGP1	eQTL_GTEx_Brain_Cortex	ENSG00000085465.12	1	111414314	rs2485319	1	111415071	G	A	0.44285	0.0051	0.0052	0.326707	-0.278024	0.0439779	2.58375e-10	-0.0183437	0.0189272	0.332458	0.332458	0.162681	14	ENSG00000085465	1	111414319	111427735	-
ZNF534	eQTL_GTEx_Brain_Substantia_nigra	ENSG00000198633.10	19	52429187	rs17836094	19	52419157	A	G	0.0816971	-0.0093	0.0095	0.327606	1.34838	0.196881	7.45261e-12	-0.00689717	0.0071171	0.332497	0.332497	0.331368	9	ENSG00000198633	19	52429148	52452315	+
CNOT7	eQTL_GTEx_Brain_Nucleus_accumbens_basal_ganglia	ENSG00000198791.11	8	17224964	rs55912998	8	17204329	T	G	0.0525651	0.0115	0.0117	0.325654	0.475651	0.0820137	6.64518e-09	0.0241774	0.0249486	0.332502	0.332502	0.954667	9	ENSG00000198791	8	17224966	17246878	-
SETD9	eQTL_GTEx_Brain_Cerebellar_Hemisphere	ENSG00000155542.11	5	56909260	rs744023	5	56901251	T	C	0.848842	-0.007	0.0072	0.33094	1.24731	0.106603	1.26643e-31	-0.00561208	0.00579232	0.332603	0.332603	0.304393	20	ENSG00000155542	5	56909260	56925532	+
CCDC152	eQTL_BrainMeta	ENSG00000198865.10	5	42779628	rs117893888	5	42798938	C	T	0.0212021	-0.0167	0.0172	0.331583	1.22908	0.0830794	1.60121e-49	-0.0135874	0.0140243	0.332622	0.12836	0.123295	20	ENSG00000198865	5	42756818	42802439	+
NPC1	eQTL_eQTLGen	ENSG00000141458	18	23546345	rs7227589	18	23495228	T	G	0.1929	0.0063	0.0065	0.33243	-0.330142	0.00981014	2.80535e-248	-0.0190827	0.0196967	0.33263	6.55093e-05	4.72105e-08	20	ENSG00000141458	18	23506184	23586506	-	chr18:22800326:24045978	rs1788785	23562376
NCLN	eQTL_GTEx_Brain_Cortex	ENSG00000125912.10	19	3185563	rs312076	19	3210889	T	C	0.456644	-0.0051	0.0052	0.326707	-0.224051	0.0360262	4.99957e-10	0.0227627	0.0234958	0.332647	0.332647	0.780496	20	ENSG00000125912	19	3185563	3209575	+
MAP3K2	eQTL_GTEx_Brain_Frontal_Cortex_BA9	ENSG00000169967.16	2	127298730	rs4528711	2	127214736	T	C	0.220901	0.0062	0.0063	0.325053	-0.273113	0.0497556	4.04018e-08	-0.0227012	0.0234352	0.332704	0.332704	0.89409	18	ENSG00000169967	2	127298668	127388465	-
ABHD12	eQTL_GTEx_Brain_Putamen_basal_ganglia	ENSG00000100997.18	20	25294743	rs2500400	20	25374069	G	A	0.556557	-0.0051	0.0052	0.326707	-0.223103	0.0361085	6.4637e-10	0.0228594	0.0235994	0.332724	0.332724	0.985469	20	ENSG00000100997	20	25294742	25390835	-
SPAG9	eQTL_GTEx_Brain_Anterior_cingulate_cortex_BA24	ENSG00000008294.20	17	50962174	rs55700534	17	50836029	A	G	0.01205	0.0228	0.0232	0.325726	3.8505	0.672067	1.00821e-08	0.00592131	0.00611319	0.332739	0.332739			ENSG00000008294	17	50962174	51120868	-
MAP3K11	eQTL_GTEx_Brain_Cerebellum	ENSG00000173327.7	11	65597755	rs2004649	11	65613445	A	G	0.423108	0.0052	0.0053	0.326528	0.27029	0.0445046	1.25302e-09	0.0192386	0.0198628	0.332757	0.332757	0.421579	18	ENSG00000173327	11	65597756	65615382	-
FBXO2	eQTL_eQTLGen	ENSG00000116661	1	11646402	rs2272983	1	11654311	T	G	0.200877	-0.0062	0.0064	0.33267	0.71808	0.0144553	0	-0.00863414	0.00891435	0.332762	0.587493	0.880907	15	ENSG00000116661	1	11637018	11655785	-
ZNF417	eQTL_GTEx_Brain_Cerebellum	ENSG00000173480.10	19	57900296	rs3745134	19	57862267	G	C	0.3598	0.0053	0.0054	0.326355	0.39819	0.0664759	2.09854e-09	0.0133102	0.0137422	0.332762	0.332762	0.281541	20	ENSG00000173480	19	57900296	57916610	-
OR52I2	eQTL_BrainMeta	ENSG00000226288.2	11	4587542	rs4910637	11	4599483	T	C	0.113042	-0.008	0.0082	0.329258	0.645008	0.0799154	6.96471e-16	-0.012403	0.0128056	0.332765	0.332765	0.180746	20	ENSG00000226288	11	4581743	4593340	+
ETFRF1	eQTL_GTEx_Brain_Cerebellum	ENSG00000205707.10	12	25195216	rs10771183	12	25192921	A	G	0.216375	-0.0062	0.0063	0.325053	-0.32667	0.0597701	4.61764e-08	0.0189794	0.0195957	0.332769	0.332769	0.955115	17	ENSG00000205707	12	25195216	25209645	+
MRPL27	eQTL_GTEx_Brain_Anterior_cingulate_cortex_BA24	ENSG00000108826.15	17	50367857	rs55700534	17	50836029	A	G	0.01205	0.0228	0.0232	0.325726	4.97079	0.870867	1.14401e-08	0.0045868	0.00473594	0.332791	0.332791			ENSG00000108826	17	50367857	50373207	-
CHD3	eQTL_BrainMeta	ENSG00000170004.17	17	7898778	rs2279620	17	7889147	C	G	0.108617	0.0082	0.0084	0.32897	0.416265	0.0538935	1.1288e-14	0.019699	0.02034	0.332802	0.332802	0.135301	20	ENSG00000170004	17	7884796	7912760	+
PPIB	eQTL_eQTLGen	ENSG00000166794	15	64159420	rs895885	15	64154773	C	G	0.21219	0.0062	0.0063	0.325053	0.0517438	0.00949114	4.9863e-08	0.119821	0.123722	0.332807	0.332807	0.398328	20	ENSG00000166794	15	64155740	64163134	-
SHCBP1	eQTL_BrainMeta	ENSG00000171241.9	16	46599985	rs17238486	16	47201637	A	G	0.0236	-0.0155	0.016	0.33267	-0.887524	0.0262257	4.79409e-251	0.0174643	0.0180351	0.332868	0.594971	0.755765	17	ENSG00000171241	16	46578591	46621379	-
RIC1	eQTL_BrainMeta	ENSG00000107036.12	9	5702791	rs10975268	9	5738056	T	C	0.250553	-0.0059	0.006	0.325443	0.196051	0.0352787	2.7413e-08	-0.0300942	0.0310797	0.332899	0.332899	0.787321	20	ENSG00000107036	9	5629025	5776557	+
ATM	eQTL_eQTLGen	ENSG00000149311	11	108295967	rs79866170	11	108228647	A	G	0.0118047	-0.0222	0.0228	0.330213	-0.374491	0.0408503	4.84558e-20	0.0592805	0.0612251	0.332925	0.353354	0.148275	4	ENSG00000149311	11	108223044	108369102	+
SETD9	eQTL_GTEx_Brain_Anterior_cingulate_cortex_BA24	ENSG00000155542.11	5	56909260	rs744023	5	56901251	T	C	0.848842	-0.007	0.0072	0.33094	0.986591	0.0929397	2.52753e-26	-0.00709514	0.0073284	0.332959	0.332959	0.34623	20	ENSG00000155542	5	56909260	56925532	+
RBM18	eQTL_BrainMeta	ENSG00000119446.14	9	122251231	rs7035313	9	122264840	A	C	0.0681748	-0.01	0.0103	0.331611	-0.729805	0.0562571	1.74801e-38	0.0137023	0.0141528	0.332961	0.0113491	0.0710889	16	ENSG00000119446	9	122237622	122264840	-
SLC38A11	eQTL_BrainMeta	ENSG00000169507.9	2	164925856	rs16849964	2	164945995	T	C	0.188186	0.0065	0.0067	0.331972	-0.562527	0.0376001	1.32423e-50	-0.011555	0.0119356	0.332987	0.691639	0.337322	20	ENSG00000169507	2	164894354	164955525	-
DZIP1L	eQTL_GTEx_Brain_Cerebellar_Hemisphere	ENSG00000158163.14	3	138061990	rs61108201	3	138115664	T	A	0.0293941	0.0145	0.0148	0.327219	-1.09154	0.173176	2.91787e-10	-0.013284	0.0137216	0.332992	0.332992	0.593872	3	ENSG00000158163	3	138061990	138115818	-
S100Z	eQTL_BrainMeta	ENSG00000171643.14	5	76885825	rs6885207	5	76849410	A	G	0.260854	0.0058	0.0059	0.325582	0.16873	0.0302983	2.56254e-08	0.0343744	0.0355077	0.333003	0.333003	0.66107	20	ENSG00000171643	5	76850001	76921650	+
SMIM7	eQTL_eQTLGen	ENSG00000214046	19	16645596	rs8103249	19	16647328	T	C	0.0737	0.0097	0.01	0.332047	-0.259904	0.0169274	3.33004e-53	-0.0373215	0.0385525	0.333009	0.571208	0.805979	20	ENSG00000214046	19	16630751	16660442	-
STMN3	eQTL_GTEx_Brain_Putamen_basal_ganglia	ENSG00000197457.9	20	63639705	rs1291206	20	63697816	A	G	0.25305	0.006	0.0061	0.325309	0.242876	0.0444553	4.6715e-08	0.024704	0.0255195	0.333023	0.333023	0.640677	20	ENSG00000197457	20	63639705	63657682	-
MAPRE2	eQTL_BrainMeta	ENSG00000166974.13	18	35060199	rs1941751	18	34997053	A	G	0.304026	0.0055	0.0056	0.32603	-0.194808	0.0341399	1.15549e-08	-0.028233	0.029169	0.333089	0.333089	0.476402	20	ENSG00000166974	18	34976928	35143470	+
CCDC61	eQTL_eQTLGen	ENSG00000104983	19	46008390	rs8111976	19	45996279	A	G	0.1628	0.0068	0.007	0.331335	0.142436	0.0125463	7.18249e-30	0.0477407	0.0493245	0.333099	0.360426	0.83457	20	ENSG00000104983	19	45995461	46021318	+
CCDC125	eQTL_GTEx_Brain_Cerebellar_Hemisphere	ENSG00000183323.12	5	69280175	rs72767872	5	69288139	T	C	0.114585	0.0078	0.008	0.32956	1.00199	0.126462	2.31398e-15	0.00778451	0.00804434	0.333194	0.333194	0.64446	20	ENSG00000183323	5	69280175	69332809	-
ZNF195	eQTL_BrainMeta	ENSG00000005801.18	11	3359242	rs2269734	11	3371127	T	G	0.226013	0.0061	0.0063	0.332917	-0.870738	0.0307018	6.10267e-177	-0.00700555	0.00723945	0.333199	0.435123	0.0718255	20	ENSG00000005801	11	3339261	3379222	-
NME9	eQTL_GTEx_Brain_Caudate_basal_ganglia	ENSG00000181322.13	3	138261437	rs9867678	3	138310535	G	A	0.664019	0.0054	0.0055	0.326189	0.323108	0.0569487	1.39775e-08	0.0167127	0.0172752	0.333324	0.333324	0.203787	11	ENSG00000181322	3	138261437	138329886	-
VPS41	eQTL_GTEx_Brain_Putamen_basal_ganglia	ENSG00000006715.15	7	38722963	rs6957565	7	38794468	T	C	0.507953	0.0051	0.0052	0.326707	-0.321034	0.0545737	4.03924e-09	-0.0158862	0.0164212	0.333336	0.333336	0.635663	20	ENSG00000006715	7	38722974	38932394	-
CAPN8	eQTL_GTEx_Brain_Putamen_basal_ganglia	ENSG00000203697.11	1	223538007	rs12132879	1	223713093	T	C	0.0650651	-0.0099	0.0101	0.326988	1.03823	0.172801	1.87562e-09	-0.00953546	0.0098567	0.33334	0.33334	0.795488	11	ENSG00000203697	1	223538007	223665723	-
LEPR	eQTL_GTEx_Brain_Cerebellar_Hemisphere	ENSG00000116678.19	1	65525689	rs17412175	1	65439203	A	T	0.451744	-0.0051	0.0052	0.326707	-0.356981	0.060824	4.38224e-09	0.0142865	0.0147686	0.333366	0.333366	0.979431	20	ENSG00000116678	1	65420652	65641559	+
STON1	eQTL_GTEx_Brain_Nucleus_accumbens_basal_ganglia	ENSG00000243244.5	2	48530171	rs4953592	2	48549078	G	A	0.13015	0.0075	0.0077	0.330044	0.732045	0.0888851	1.78275e-16	0.0102453	0.0105918	0.333402	0.333402	0.0259519	20	ENSG00000243244	2	48529383	48598513	+
MORN1	eQTL_GTEx_Brain_Cortex	ENSG00000116151.13	1	2321253	rs7546224	1	2368473	C	T	0.365498	0.0053	0.0054	0.326355	-0.341734	0.0600407	1.25777e-08	-0.0155091	0.016035	0.333441	0.333441	0.60232	15	ENSG00000116151	1	2321253	2391707	-
CLEC12A	eQTL_GTEx_Brain_Spinal_cord_cervical_c-1	ENSG00000172322.13	12	9971415	rs617956	12	9993637	T	C	0.463852	-0.0051	0.0052	0.326707	0.593829	0.101805	5.44326e-09	-0.00858833	0.00887965	0.333448	0.333448	0.517288	20	ENSG00000172322	12	9951316	9995694	+
ESRP1	eQTL_GTEx_Brain_Cortex	ENSG00000104413.15	8	94641074	rs7842246	8	94711898	G	A	0.637497	-0.0053	0.0054	0.326355	0.454153	0.0800382	1.39336e-08	-0.0116701	0.0120668	0.333484	0.333484	0.24063	12	ENSG00000104413	8	94641074	94707466	+
SIL1	eQTL_GTEx_Brain_Caudate_basal_ganglia	ENSG00000120725.12	5	138946720	rs874115	5	138944367	G	T	0.315674	0.0055	0.0056	0.32603	0.327314	0.0589801	2.86375e-08	0.0168034	0.0173748	0.333487	0.333487	0.978104	19	ENSG00000120725	5	138946724	139293557	-
NUP50	eQTL_GTEx_Brain_Cerebellar_Hemisphere	ENSG00000093000.18	22	45163841	rs132830	22	45155242	A	G	0.677955	0.0054	0.0055	0.326189	0.287893	0.0513672	2.08726e-08	0.018757	0.0193952	0.333498	0.333498	0.660893	13	ENSG00000093000	22	45163925	45188017	+
EPB41L2	eQTL_GTEx_Brain_Hypothalamus	ENSG00000079819.18	6	130839347	rs3777462	6	130943843	A	G	0.545933	0.0051	0.0052	0.326707	-0.231382	0.0398541	6.40877e-09	-0.0220415	0.0227921	0.33351	0.33351	0.554872	20	ENSG00000079819	6	130839347	131063322	-
ZNF417	eQTL_GTEx_Brain_Cerebellar_Hemisphere	ENSG00000173480.10	19	57900296	rs3745134	19	57862267	G	C	0.3598	0.0053	0.0054	0.326355	0.324188	0.0572458	1.48671e-08	0.0163485	0.0169053	0.333512	0.333512	0.594533	20	ENSG00000173480	19	57900296	57916610	-
DDT	eQTL_GTEx_Brain_Caudate_basal_ganglia	ENSG00000099977.13	22	23973104	rs4822455	22	23913109	T	C	0.58545	-0.0052	0.0053	0.326528	0.301509	0.0529136	1.21125e-08	-0.0172466	0.0178369	0.333592	0.522518	0.0921519	19	ENSG00000099977	22	23971365	23979828	-
ULK4	eQTL_GTEx_Brain_Nucleus_accumbens_basal_ganglia	ENSG00000168038.10	3	41246599	rs11717170	3	41961319	C	G	0.838168	0.0067	0.0069	0.331541	-0.907359	0.0863896	8.35851e-26	-0.00738407	0.00763692	0.333598	0.333598	0.875834	14	ENSG00000168038	3	41246599	41962130	-
RPL4	eQTL_eQTLGen	ENSG00000174444	15	66511274	rs12911848	15	66525207	A	G	0.42725	-0.0052	0.0053	0.326528	0.0502015	0.00886044	1.4634e-08	-0.103583	0.107146	0.333672	0.333672	0.988047	19	ENSG00000174444	15	66498015	66524532	-
ADAMTS13	eQTL_GTEx_Brain_Cerebellum	ENSG00000160323.18	9	133414358	rs3118665	9	133418269	C	T	0.87358	0.0077	0.0079	0.329717	0.781564	0.103202	3.64341e-14	0.00985204	0.0101913	0.333689	0.483827	0.0753174	20	ENSG00000160323	9	133414358	133459402	+
RPE	eQTL_BrainMeta	ENSG00000197713.15	2	210012412	rs1509569	2	210267691	G	A	0.447199	-0.0051	0.0052	0.326707	0.150058	0.0261954	1.01371e-08	-0.0339868	0.0351574	0.333693	0.333693	0.855129	19	ENSG00000197713	2	210002565	210022260	+
VPS29	eQTL_GTEx_Brain_Cortex	ENSG00000111237.18	12	110491097	rs4766492	12	110491456	T	C	0.609383	0.0053	0.0054	0.326355	-0.227792	0.0407824	2.32962e-08	-0.0232668	0.024069	0.333709	0.333709	0.531963	20	ENSG00000111237	12	110491083	110502111	-
FBXO44	eQTL_eQTLGen	ENSG00000132879	1	11658851	rs2272983	1	11654311	T	G	0.200877	-0.0062	0.0064	0.33267	0.19307	0.0131099	4.32482e-49	-0.0321127	0.0332202	0.333714	0.673823	0.924439	13	ENSG00000132879	1	11654375	11663327	+
BOLA2	eQTL_GTEx_Brain_Hippocampus	ENSG00000183336.8	16	29453593	rs1132812	16	30186830	G	A	0.526759	-0.0051	0.0052	0.326707	0.478648	0.0838698	1.14958e-08	-0.010655	0.0110232	0.333744	0.333744	0.285039	16	ENSG00000183336	16	29453590	29454351	-
SSH1	eQTL_BrainMeta	ENSG00000084112.15	12	108817890	rs4964759	12	108810035	G	A	0.594898	0.0052	0.0053	0.326528	-0.181137	0.0322588	1.96416e-08	-0.0287075	0.0297029	0.333799	0.333799	0.670649	16	ENSG00000084112	12	108778191	108857590	-
FBXO42	eQTL_GTEx_Brain_Frontal_Cortex_BA9	ENSG00000037637.10	1	16246839	rs59033717	1	16318263	A	C	0.383965	-0.0052	0.0053	0.326528	0.300963	0.0537729	2.18189e-08	-0.0172779	0.0178787	0.333846	0.333846	0.607202	13	ENSG00000037637	1	16246840	16352480	-
ESRP1	eQTL_GTEx_Brain_Frontal_Cortex_BA9	ENSG00000104413.15	8	94641074	rs7842246	8	94711898	G	A	0.637497	-0.0053	0.0054	0.326355	0.436096	0.0793437	3.87866e-08	-0.0121533	0.0125785	0.333945	0.333945	0.188662	17	ENSG00000104413	8	94641074	94707466	+
SEMA5A	eQTL_eQTLGen	ENSG00000112902	5	9290554	rs11559051	5	9549829	G	C	0.096046	-0.0087	0.009	0.333711	0.420445	0.0148941	2.58009e-175	-0.0206924	0.0214184	0.333994	0.534234	0.939687	20	ENSG00000112902	5	9035033	9546075	-
DPP9	eQTL_eQTLGen	ENSG00000142002	19	4699948	rs8101703	19	4717175	G	A	0.26395	0.0058	0.006	0.333711	0.280657	0.0108317	5.03229e-148	0.0206658	0.0213933	0.334047	0.98334	0.624296	20	ENSG00000142002	19	4675224	4724673	-
CHEK1	eQTL_GTEx_Brain_Hippocampus	ENSG00000149554.12	11	125625216	rs3731395	11	125626504	A	G	0.0660566	-0.0101	0.0103	0.326799	0.802389	0.14327	2.1371e-08	-0.0125874	0.0130319	0.3341	0.3341	0.308284	18	ENSG00000149554	11	125625163	125676255	+
ADGRA1	eQTL_BrainMeta	ENSG00000197177.15	10	133101302	rs11101578	10	133141050	T	C	0.135186	0.0074	0.0076	0.330213	-0.312942	0.0409679	2.19427e-14	-0.0236466	0.0244822	0.33411	0.625337	0.856044	20	ENSG00000197177	10	133087924	133131675	+
NMB	eQTL_eQTLGen	ENSG00000197696	15	84656846	rs1051168	15	84657289	T	G	0.26115	0.0057	0.0059	0.333993	-0.324256	0.00875156	1.71624e-300	-0.0175787	0.0182017	0.334158	0.667837	0.343737	20	ENSG00000197696	15	84655129	84658563	-
NPTX1	eQTL_GTEx_Brain_Cerebellum	ENSG00000171246.5	17	80467148	rs60868711	17	80452732	T	C	0.142943	0.0073	0.0075	0.330388	-0.54763	0.0709067	1.13401e-14	-0.0133302	0.0138037	0.334197	0.573564	0.808206	9	ENSG00000171246	17	80466834	80477843	-
TTC38	eQTL_BrainMeta	ENSG00000075234.17	22	46280985	rs7285629	22	46296306	C	T	0.0297476	0.0145	0.015	0.333711	1.63534	0.0799301	4.93319e-93	0.00886666	0.00918264	0.33425	0.405061	0.166487	20	ENSG00000075234	22	46267961	46294008	+
MRPL14	eQTL_GTEx_Brain_Hypothalamus	ENSG00000180992.6	6	44113454	rs12212365	6	44131824	A	G	0.49382	0.0051	0.0052	0.326707	-0.29045	0.0527474	3.6618e-08	-0.017559	0.018185	0.334258	0.334258	0.178738	9	ENSG00000180992	6	44113451	44127452	-
TUBA3D	eQTL_BrainMeta	ENSG00000075886.11	2	131479527	rs10194170	2	131474824	C	T	0.091851	-0.0088	0.0091	0.333528	-0.910311	0.0522802	6.67273e-68	0.00966703	0.010012	0.334272	0.0590613	0.383379	20	ENSG00000075886	2	131476119	131482934	+
CHEK1	eQTL_GTEx_Brain_Cerebellar_Hemisphere	ENSG00000149554.12	11	125625216	rs77256447	11	125607416	T	C	0.0661066	-0.0102	0.0104	0.326707	0.874579	0.159906	4.51714e-08	-0.0116628	0.0120811	0.334359	0.334359	0.141865	20	ENSG00000149554	11	125625163	125676255	+
DZIP1L	eQTL_GTEx_Brain_Cortex	ENSG00000158163.14	3	138061990	rs61108201	3	138115664	T	A	0.0293941	0.0145	0.0148	0.327219	-0.679393	0.120091	1.53738e-08	-0.0213426	0.0221084	0.334364	0.334364			ENSG00000158163	3	138061990	138115818	-
PMEL	eQTL_eQTLGen	ENSG00000185664	12	55963711	rs4414258	12	55920102	A	C	0.201142	-0.0064	0.0066	0.332198	0.113803	0.0114045	1.88741e-23	-0.0562375	0.0582681	0.334469	0.480489	0.478547	20	ENSG00000185664	12	55954105	55973317	-
WDR75	eQTL_GTEx_Brain_Hypothalamus	ENSG00000115368.9	2	189441433	rs13428976	2	189464901	G	A	0.0355785	-0.0138	0.0141	0.327717	-0.961296	0.165617	6.46178e-09	0.0143556	0.0148748	0.334495	0.334495	0.107677	13	ENSG00000115368	2	189441446	189475552	+
NPTX1	eQTL_GTEx_Brain_Cerebellar_Hemisphere	ENSG00000171246.5	17	80467148	rs60868711	17	80452732	T	C	0.142943	0.0073	0.0075	0.330388	-0.586287	0.0793449	1.4783e-13	-0.0124512	0.0129029	0.334546	0.334546	0.974716	5	ENSG00000171246	17	80466834	80477843	-
MPPED2	eQTL_eQTLGen	ENSG00000066382	11	30485682	rs3781852	11	30578836	T	G	0.265895	-0.0057	0.0059	0.333993	0.181793	0.00904893	9.02597e-90	-0.0313543	0.032492	0.334552	0.214095	0.0180268	20	ENSG00000066382	11	30384493	30586872	-
NADSYN1	eQTL_BrainMeta	ENSG00000172890.13	11	71488608	rs11604642	11	71511309	A	G	0.220158	-0.0058	0.006	0.333711	-0.550973	0.0337253	5.37532e-60	0.0105268	0.0109089	0.334555	0.334555	0.407882	20	ENSG00000172890	11	71453109	71524107	+
CDRT15	eQTL_eQTLGen	ENSG00000223510	17	14236268	rs9916425	17	14038614	T	C	0.270495	0.0056	0.0058	0.334286	0.643169	0.0234559	1.56881e-165	0.00870689	0.00902344	0.334585	0.175557	0.439532	20	ENSG00000223510	17	14235673	14236862	-
ETFDH	eQTL_GTEx_Brain_Caudate_basal_ganglia	ENSG00000171503.11	4	158672256	rs6845779	4	158539570	A	G	0.145567	-0.0073	0.0075	0.330388	-0.408581	0.0557848	2.40256e-13	0.0178667	0.0185176	0.33462	0.33462	0.0469061	12	ENSG00000171503	4	158671968	158710742	+
TMEM160	eQTL_eQTLGen	ENSG00000130748	19	47047266	rs2909902	19	47164069	A	T	0.236337	0.0059	0.0061	0.333437	0.134475	0.00973765	2.2245e-43	0.0438743	0.0454727	0.33462	0.0541584	0.0569735	20	ENSG00000130748	19	47045909	47048624	-
RASGRP3	eQTL_GTEx_Brain_Cerebellum	ENSG00000152689.17	2	33436324	rs12476217	2	33536528	A	G	0.0923842	-0.0086	0.0088	0.328434	0.518482	0.0855931	1.38237e-09	-0.0165869	0.0171921	0.334646	0.334646	0.696192	10	ENSG00000152689	2	33436324	33564750	+
SVBP	eQTL_BrainMeta	ENSG00000177868.12	1	42812225	rs655741	1	42808082	A	C	0.280631	0.0056	0.0058	0.334286	0.717934	0.0318034	7.77646e-113	0.00780016	0.00808612	0.334728	0.102034	0.408251	20	ENSG00000177868	1	42807052	42817397	-
NRDC	eQTL_BrainMeta	ENSG00000078618.22	1	51834064	rs2842576	1	51858556	C	T	0.08055	0.0094	0.0097	0.332509	0.57958	0.0591696	1.18038e-22	0.0162186	0.016818	0.334863	0.312378	0.422718	20	ENSG00000078618	1	51789191	51878805	-
MAP3K7	eQTL_eQTLGen	ENSG00000135341	6	90550322	rs17747150	6	90580165	G	A	0.272718	-0.0056	0.0058	0.334286	-0.168732	0.00874894	7.04158e-83	0.0331887	0.0344171	0.334891	0.491171	0.507145	20	ENSG00000135341	6	90513573	90587072	-
LIM2	eQTL_eQTLGen	ENSG00000105370	19	51383942	rs8110530	19	51382111	C	T	0.270833	0.0057	0.0059	0.333993	0.209136	0.0132283	2.66312e-56	0.027255	0.0282639	0.334894	0.334894	0.122547	7	ENSG00000105370	19	51379909	51387974	-
NIPSNAP3A	eQTL_GTEx_Brain_Cerebellar_Hemisphere	ENSG00000136783.9	9	104747688	rs2417564	9	104750607	C	A	0.191888	0.0064	0.0066	0.332198	-0.720666	0.0787755	5.78108e-20	-0.00888067	0.0092095	0.334898	0.334898	0.697195	20	ENSG00000136783	9	104747683	104760120	+
GPATCH4	eQTL_GTEx_Brain_Frontal_Cortex_BA9	ENSG00000160818.16	1	156594487	rs112399057	1	156608571	T	C	0.0258724	0.015	0.0154	0.330044	-0.64924	0.0951293	8.8036e-12	-0.0231039	0.0239604	0.334918	0.334918	0.713721	9	ENSG00000160818	1	156594301	156601496	-
SPARCL1	eQTL_GTEx_Brain_Nucleus_accumbens_basal_ganglia	ENSG00000152583.12	4	87473335	rs12650133	4	87474872	A	G	0.125077	0.0094	0.0096	0.327498	-0.268571	0.0484248	2.92028e-08	-0.0350001	0.0362975	0.334918	0.334918	0.0588176	15	ENSG00000152583	4	87473335	87531061	-
DAP3	eQTL_eQTLGen	ENSG00000132676	1	155713485	rs6662953	1	155784657	T	C	0.294615	-0.0055	0.0057	0.334589	-0.20289	0.00870451	3.62683e-120	0.0271083	0.0281181	0.335002	0.033643	0.336363	20	ENSG00000132676	1	155687960	155739010	+
CREG1	eQTL_eQTLGen	ENSG00000143162	1	167541461	rs3767443	1	167551227	C	T	0.30365	0.0054	0.0056	0.334903	-0.275567	0.00845211	3.67801e-233	-0.019596	0.0203306	0.335114	0.630722	0.204718	20	ENSG00000143162	1	167529117	167553805	-
MZT2A	eQTL_GTEx_Brain_Cerebellum	ENSG00000173272.15	2	131464900	rs10168805	2	131491602	A	G	0.0920921	-0.0088	0.0091	0.333528	-0.965185	0.0811078	1.18304e-32	0.00911742	0.00945932	0.335118	0.335118	0.356272	20	ENSG00000173272	2	131464900	131492743	-
ZNF649	eQTL_GTEx_Brain_Anterior_cingulate_cortex_BA24	ENSG00000198093.10	19	51889224	rs6509591	19	51888687	T	A	0.118964	-0.0077	0.0079	0.329717	-0.624247	0.0964052	9.46616e-11	0.0123349	0.0127978	0.335133	0.335133	0.406065	20	ENSG00000198093	19	51889235	51905040	-
SOD1	eQTL_BrainMeta	ENSG00000142168.15	21	31664299	rs7276460	21	31633170	T	G	0.102614	0.0083	0.0085	0.328831	0.293827	0.0490165	2.04164e-09	0.0282479	0.0293098	0.335162	0.335162	0.984688	20	ENSG00000142168	21	31659666	31668931	+
EFCAB7	eQTL_GTEx_Brain_Cerebellum	ENSG00000203965.12	1	63523503	rs35636510	1	63488720	T	C	0.1483	0.007	0.0072	0.33094	0.526602	0.0719512	2.5005e-13	0.0132928	0.0137927	0.335168	0.52135	0.92215	20	ENSG00000203965	1	63523372	63572693	+
KDM5B	eQTL_eQTLGen	ENSG00000117139	1	202766491	rs12047455	1	202718329	A	G	0.0331697	-0.0138	0.0143	0.334527	0.396627	0.0213369	3.95942e-77	-0.0347934	0.0361026	0.335178	0.799266	0.719393	20	ENSG00000117139	1	202724495	202808487	-
MAF1	eQTL_GTEx_Brain_Caudate_basal_ganglia	ENSG00000179632.9	8	144104499	rs6685	8	144107469	T	C	0.0821733	-0.0092	0.0094	0.327717	-0.292609	0.0529399	3.25389e-08	0.0314413	0.0326245	0.335181	0.335181	0.593853	5	ENSG00000179632	8	144104461	144107611	+
CIAPIN1	eQTL_BrainMeta	ENSG00000005194.15	16	57437804	rs170358	16	57430324	A	G	0.0325	0.014	0.0144	0.33094	-0.604138	0.0829581	3.27821e-13	-0.0231735	0.0240471	0.33521	0.359452	0.808743	20	ENSG00000005194	16	57428187	57447420	-
LIPA	eQTL_eQTLGen	ENSG00000107798	10	89314063	rs1412444	10	89243170	T	C	0.335	0.0053	0.0055	0.335228	0.904107	0.00661267	0	0.00586214	0.0060835	0.33524	0.598158	0.229793	20	ENSG00000107798	10	89213569	89414557	-
DYRK1A	eQTL_BrainMeta	ENSG00000157540.22	21	37445966	rs143156892	21	37367381	C	A	0.169566	0.0069	0.0071	0.331135	-0.392447	0.0529543	1.25305e-13	-0.017582	0.0182465	0.335256	0.324036	0.229017	20	ENSG00000157540	21	37365573	37526358	+
GDPGP1	eQTL_BrainMeta	ENSG00000183208.12	15	90239810	rs36083876	15	90254269	T	C	0.264359	0.0057	0.0059	0.333993	0.510058	0.0387994	1.7931e-39	0.0111752	0.0115985	0.335295	0.335295	0.417183	20	ENSG00000183208	15	90233808	90245811	+
FAM161A	eQTL_eQTLGen	ENSG00000170264	2	61839496	rs2103324	2	61861288	C	G	0.0340034	0.0145	0.0149	0.330477	-0.230714	0.0336789	7.36441e-12	-0.0628484	0.0652305	0.335306	0.346854	0.693978	14	ENSG00000170264	2	61824848	61854143	-
MZT2A	eQTL_GTEx_Brain_Cerebellar_Hemisphere	ENSG00000173272.15	2	131464900	rs10168805	2	131491602	A	G	0.0920921	-0.0088	0.0091	0.333528	-0.899708	0.0799777	2.32941e-29	0.00978095	0.0101517	0.335307	0.335307	0.11661	20	ENSG00000173272	2	131464900	131492743	-
KTI12	eQTL_eQTLGen	ENSG00000198841	1	52032956	rs2809916	1	52033817	A	G	0.0492049	0.0121	0.0125	0.333044	0.219926	0.0221076	2.57301e-23	0.0550185	0.0571057	0.335322	0.236299	0.469252	20	ENSG00000198841	1	52032103	52033810	-
MZT2A	eQTL_GTEx_Brain_Cortex	ENSG00000173272.15	2	131464900	rs2622026	2	131476167	A	C	0.0921961	-0.0088	0.0091	0.333528	-0.821938	0.0734875	4.8436e-29	0.0107064	0.0111127	0.335327	0.533179	0.16182	20	ENSG00000173272	2	131464900	131492743	-
TYW1B	eQTL_GTEx_Brain_Anterior_cingulate_cortex_BA24	ENSG00000277149.4	7	72558744	rs56909980	7	72738190	C	T	0.800071	0.0062	0.0064	0.33267	-0.82537	0.0898796	4.1899e-20	-0.00751178	0.00779713	0.335345	0.335345	0.0647477	20	ENSG00000277149	7	72558744	72828200	-
SLC2A6	eQTL_BrainMeta	ENSG00000160326.14	9	133475110	rs627892	9	133448001	C	T	0.148817	0.0071	0.0073	0.330751	-0.366706	0.0522727	2.2954e-12	-0.0193616	0.0200974	0.335353	0.0819856	0.234518	20	ENSG00000160326	9	133471094	133479127	-
CD6	eQTL_BrainMeta	ENSG00000013725.14	11	60996028	rs2074227	11	61009309	C	T	0.341314	0.0053	0.0055	0.335228	-1.03089	0.0258892	0	-0.00514118	0.00533675	0.33537	0.505407	0.424466	20	ENSG00000013725	11	60971680	61020377	+
EPHX2	eQTL_GTEx_Brain_Putamen_basal_ganglia	ENSG00000120915.13	8	27490779	rs10090802	8	27497094	C	T	0.163225	0.0068	0.007	0.331335	0.380939	0.0510052	8.10305e-14	0.0178506	0.0185304	0.33539	0.33539	0.964814	15	ENSG00000120915	8	27490781	27545564	+
LEFTY1	eQTL_BrainMeta	ENSG00000243709.1	1	225898832	rs146772130	1	225939028	T	C	0.100914	0.0082	0.0085	0.334692	-0.894538	0.0522658	1.14412e-65	-0.00916675	0.0095172	0.335459	0.569654	0.490674	20	ENSG00000243709	1	225886282	225911382	-
RSL24D1	eQTL_BrainMeta	ENSG00000137876.11	15	55188928	rs9920737	15	55213563	G	C	0.1917	-0.0065	0.0067	0.331972	0.384242	0.048127	1.41761e-15	-0.0169164	0.0175652	0.335515	0.607228	0.660892	20	ENSG00000137876	15	55180806	55197049	-
FSTL4	eQTL_BrainMeta	ENSG00000053108.17	5	133404498	rs141838651	5	133180927	C	T	0.219237	-0.006	0.0062	0.333173	-0.443181	0.0452477	1.18829e-22	0.0135385	0.0140579	0.335521	0.335521	0.973896	19	ENSG00000053108	5	133196455	133612541	-
PLAA	eQTL_eQTLGen	ENSG00000137055	9	26925307	rs2224530	9	27176888	C	T	0.221245	-0.0061	0.0063	0.332917	0.0895473	0.00980502	6.67504e-20	-0.0681204	0.0707482	0.335619	0.192078	0.13357	20	ENSG00000137055	9	26903372	26947242	-
TMEM45B	eQTL_eQTLGen	ENSG00000151715	11	129837926	rs10894147	11	129828961	T	C	0.125451	0.0078	0.0081	0.335566	-0.717864	0.0116877	0	-0.0108656	0.0112849	0.335626	0.059549	0.000771873	20	ENSG00000151715	11	129815848	129860003	+
TAF1B	eQTL_BrainMeta	ENSG00000115750.17	2	9888929	rs113458540	2	9841469	T	C	0.221454	-0.006	0.0062	0.333173	-0.315099	0.0330345	1.44939e-21	0.0190416	0.0197773	0.335648	0.605959	0.265092	20	ENSG00000115750	2	9843443	9934416	+
ACOT4	eQTL_eQTLGen	ENSG00000177465	14	73594101	rs7156378	14	73606812	T	C	0.371705	-0.0052	0.0054	0.335566	0.561167	0.0113395	0	-0.0092664	0.00962463	0.335658	0.00158228	0.0112598	20	ENSG00000177465	14	73591873	73595766	+
GPC2	eQTL_eQTLGen	ENSG00000213420	7	100173494	rs34130487	7	100161582	T	C	0.281215	0.0057	0.0059	0.333993	0.102035	0.00885643	1.03401e-30	0.0558632	0.0580262	0.335687	0.52598	0.283779	20	ENSG00000213420	7	100169606	100177381	-
SLC39A8	eQTL_BrainMeta	ENSG00000138821.13	4	102341149	rs35651507	4	102362238	C	T	0.30045	-0.0055	0.0057	0.334589	0.512353	0.0362003	1.78183e-45	-0.0107348	0.011151	0.335709	0.0600072	0.00626403	20	ENSG00000138821	4	102251080	102431258	-
PARP8	eQTL_BrainMeta	ENSG00000151883.19	5	50756209	rs27389	5	50844622	A	G	0.177119	-0.0066	0.0068	0.331753	0.347785	0.0460827	4.4547e-14	-0.0189772	0.0197133	0.335718	0.335718	0.00016472	17	ENSG00000151883	5	50665899	50846519	+
TTLL2	eQTL_eQTLGen	ENSG00000120440	6	167342287	rs10945532	6	167353664	C	G	0.106064	0.0081	0.0084	0.334903	0.224472	0.0135541	1.3292e-61	0.0360847	0.0374845	0.33572	0.446518	0.368442	20	ENSG00000120440	6	167325071	167359503	+
FAM71D	eQTL_BrainMeta	ENSG00000172717.16	14	67208971	rs8008773	14	66796445	T	A	0.109905	0.0079	0.0081	0.329407	-0.399416	0.066637	2.04854e-09	-0.0197789	0.0205463	0.335724	0.335724	0.168592	16	ENSG00000172717	14	67189393	67228550	+
EPHB1	eQTL_eQTLGen	ENSG00000154928	3	134929134	rs9857242	3	134597536	C	T	0.353436	0.0052	0.0054	0.335566	-0.277874	0.00817609	3.56633e-253	-0.0187135	0.0194411	0.33576	0.75676	0.127673	20	ENSG00000154928	3	134795260	135260467	+
PGBD5	eQTL_BrainMeta	ENSG00000177614.11	1	230370411	rs7523232	1	230327102	C	G	0.214751	-0.0061	0.0063	0.332917	-0.352534	0.0396152	5.63678e-19	0.0173033	0.0179761	0.335762	0.49894	0.215411	20	ENSG00000177614	1	230314490	230426332	-
GRAMD2B	eQTL_BrainMeta	ENSG00000155324.10	5	126428313	rs10037307	5	126486313	T	G	0.278526	-0.0055	0.0057	0.334589	-0.478482	0.0348902	8.37893e-43	0.0114947	0.0119421	0.335782	0.309701	0.606057	20	ENSG00000155324	5	126360132	126496494	+
DAPP1	eQTL_eQTLGen	ENSG00000070190	4	99843508	rs2866174	4	99873406	A	T	0.338099	0.0052	0.0054	0.335566	-0.252692	0.00885472	4.00924e-179	-0.0205784	0.0213821	0.335841	0.078492	0.0386652	20	ENSG00000070190	4	99816827	99870190	+
CTSO	eQTL_BrainMeta	ENSG00000256043.5	4	155937746	rs2292538	4	155953681	A	G	0.334437	0.0053	0.0055	0.335228	-0.664337	0.0360374	6.92389e-76	-0.00797787	0.00829023	0.335888	0.0783504	0.0620637	20	ENSG00000256043	4	155921580	155953912	-
PIGN	eQTL_eQTLGen	ENSG00000197563	18	62046186	rs10439025	18	62185499	T	A	0.37395	0.0051	0.0053	0.335917	0.646814	0.00768515	0	0.0078848	0.00819455	0.335948	0.178586	0.147465	20	ENSG00000197563	18	61905255	62187118	-
STON1	eQTL_GTEx_Brain_Cortex	ENSG00000243244.5	2	48530171	rs4953592	2	48549078	G	A	0.13015	0.0075	0.0077	0.330044	0.594564	0.0962273	6.46141e-10	0.0126143	0.0131106	0.335977	0.470951	0.190223	20	ENSG00000243244	2	48529383	48598513	+
WASF2	eQTL_eQTLGen	ENSG00000158195	1	27447198	rs743044	1	27384170	C	T	0.0868869	0.0087	0.009	0.333711	0.129835	0.01308	3.20233e-23	0.0670081	0.0696467	0.335992	0.335992	0.19417	19	ENSG00000158195	1	27404230	27490167	-
ZNF254	eQTL_BrainMeta	ENSG00000213096.11	19	24081686	rs62117572	19	24026669	G	T	0.182764	-0.0065	0.0067	0.331972	0.359857	0.0480372	6.82395e-14	-0.0180627	0.018774	0.335992	0.335992	0.147754	20	ENSG00000213096	19	24033405	24129968	+
ZNF205	eQTL_eQTLGen	ENSG00000122386	16	3116538	rs224178	16	3116586	G	A	0.386869	0.0051	0.0053	0.335917	0.417303	0.00773625	0	0.0122213	0.0127026	0.335994	0.688272	0.770951	20	ENSG00000122386	16	3112560	3120517	+
SCD5	eQTL_BrainMeta	ENSG00000145284.12	4	82714167	rs7668889	4	82628258	T	C	0.293591	-0.0054	0.0056	0.334903	0.601882	0.042003	1.43175e-46	-0.00897186	0.00932519	0.335994	0.737184	0.64315	20	ENSG00000145284	4	82629539	82798796	-
APOBEC3D	eQTL_eQTLGen	ENSG00000243811	22	39027195	rs7289668	22	39024607	C	T	0.343465	0.0052	0.0054	0.335566	-0.30767	0.0136353	9.74195e-113	-0.0169012	0.0175672	0.336006	0.970375	0.974858	20	ENSG00000243811	22	39021113	39033277	+
THEM4	eQTL_BrainMeta	ENSG00000159445.13	1	151890252	rs1060870	1	151890185	A	G	0.613723	-0.0051	0.0053	0.335917	1.0644	0.0273933	0	-0.00479144	0.00498086	0.336065	0.110283	0.469317	20	ENSG00000159445	1	151870866	151909637	-
BTBD1	eQTL_BrainMeta	ENSG00000064726.10	15	83041838	rs8037783	15	83116207	T	C	0.288709	-0.0055	0.0057	0.334589	-0.460485	0.0375096	1.21207e-34	0.0119439	0.0124164	0.336077	0.313038	0.0146124	20	ENSG00000064726	15	83016423	83067252	-
NLRX1	eQTL_BrainMeta	ENSG00000160703.16	11	119175292	rs4938637	11	119204613	A	G	0.0766496	-0.0096	0.0099	0.332198	0.416636	0.0549263	3.31561e-14	-0.0230417	0.0239552	0.336115	0.336115	0.409993	20	ENSG00000160703	11	119166568	119184016	+
PIK3R5	eQTL_eQTLGen	ENSG00000141506	17	8922312	rs400439	17	8882721	C	A	0.100391	0.0082	0.0085	0.334692	-0.155767	0.0124293	4.97635e-36	-0.0526427	0.0547301	0.33612	0.383937	0.858689	14	ENSG00000141506	17	8878911	8965712	-
ACAT1	eQTL_eQTLGen	ENSG00000075239	11	108132149	rs4550189	11	108115617	G	A	0.423977	-0.0051	0.0053	0.335917	0.377586	0.0116896	6.76761e-229	-0.0135069	0.0140428	0.336131	0.533941	0.667615	20	ENSG00000075239	11	108116695	108147603	+
CDS2	eQTL_BrainMeta	ENSG00000101290.14	20	5162383	rs6053191	20	5199631	T	C	0.530531	-0.0051	0.0053	0.335917	-0.761135	0.025946	3.67443e-189	0.00670052	0.00696703	0.336177	0.348138	0.208704	20	ENSG00000101290	20	5126879	5197887	+
COQ7	eQTL_BrainMeta	ENSG00000167186.11	16	19073854	rs4531717	16	19067773	T	G	0.0330066	0.0134	0.0139	0.335031	0.913296	0.0653182	2.00044e-44	0.0146721	0.0152557	0.336177	0.334205	0.404524	18	ENSG00000167186	16	19067614	19080095	+
NIPSNAP3A	eQTL_GTEx_Brain_Spinal_cord_cervical_c-1	ENSG00000136783.9	9	104747688	rs2417564	9	104750607	C	A	0.191888	0.0064	0.0066	0.332198	-0.549974	0.0734221	6.85692e-14	-0.0116369	0.0121007	0.336214	0.336214	0.970518	20	ENSG00000136783	9	104747683	104760120	+
SMYD5	eQTL_BrainMeta	ENSG00000135632.12	2	73220722	rs58418702	2	73193453	G	C	0.112479	0.008	0.0083	0.335118	-0.753401	0.0529031	5.08856e-46	-0.0106185	0.0110419	0.336223	0.379592	0.764982	20	ENSG00000135632	2	73214222	73227221	+
CBL	eQTL_GTEx_Brain_Cerebellum	ENSG00000110395.6	11	119206276	rs2155824	11	119295570	A	T	0.244705	0.0058	0.006	0.333711	0.493729	0.0523657	4.16067e-21	0.0117473	0.0122161	0.336238	0.336238	0.449959	20	ENSG00000110395	11	119206298	119313926	+
CYB5R3	eQTL_GTEx_Brain_Cerebellar_Hemisphere	ENSG00000100243.20	22	42617840	rs2071844	22	42623556	C	T	0.183718	-0.0065	0.0067	0.331972	-0.428583	0.0589562	3.60764e-13	0.0151663	0.0157715	0.336239	0.336239	0.254223	20	ENSG00000100243	22	42615730	42720870	-
SMIM38	eQTL_BrainMeta	ENSG00000284713.1	11	69157615	rs1060435	11	69088127	G	A	0.402725	-0.0051	0.0053	0.335917	-0.73002	0.0303906	1.66751e-127	0.00698611	0.00726589	0.336304	0.340409	0.0143359	20	ENSG00000284713	11	69155478	69162440	+
THBS2	eQTL_GTEx_Brain_Cortex	ENSG00000186340.14	6	169215780	rs35935937	6	169232124	A	G	0.1583	-0.0069	0.0071	0.331135	0.424557	0.064261	3.92821e-11	-0.0162522	0.0169033	0.336309	0.378909	0.752246	14	ENSG00000186340	6	169215780	169254050	-
SVBP	eQTL_GTEx_Brain_Cortex	ENSG00000177868.11	1	42807052	rs323719	1	42805257	A	G	0.280621	0.0056	0.0058	0.334286	0.810471	0.0774407	1.24161e-25	0.00690956	0.00718672	0.336334	0.336334	0.692327	20	ENSG00000177868	1	42807052	42817397	-
IPP	eQTL_BrainMeta	ENSG00000197429.11	1	45722488	rs28575494	1	45724757	G	A	0.307533	-0.0058	0.006	0.333711	-0.367398	0.0397933	2.64034e-20	0.0157867	0.0164203	0.336345	0.336345	0.34514	13	ENSG00000197429	1	45694324	45750653	-
MICU3	eQTL_eQTLGen	ENSG00000155970	8	17074940	rs62502366	8	17066606	A	G	0.324114	-0.0054	0.0056	0.334903	0.117469	0.00943117	1.30689e-35	-0.0459696	0.0478148	0.336347	0.25575	0.51966	20	ENSG00000155970	8	17027238	17122642	+
UBR1	eQTL_eQTLGen	ENSG00000159459	15	43024505	rs62020705	15	43005140	G	A	0.308501	0.0055	0.0057	0.334589	-0.0998652	0.00885455	1.6777e-29	-0.0550742	0.0572854	0.336351	0.201651	0.0297793	20	ENSG00000159459	15	42942897	43106113	-
CCDC8	eQTL_BrainMeta	ENSG00000169515.8	19	46411947	rs8100952	19	46435226	C	T	0.430806	-0.0051	0.0053	0.335917	0.709315	0.0314957	2.58581e-112	-0.00719004	0.00747882	0.336358	0.0161291	0.309897	20	ENSG00000169515	19	46410329	46413564	-
CRYZL1	eQTL_eQTLGen	ENSG00000205758	21	33616634	rs116461921	21	33578303	A	G	0.01195	0.0234	0.0242	0.333573	-0.297414	0.0332202	3.46582e-19	-0.0786782	0.0818413	0.336375	0.336375	0.677896	10	ENSG00000205758	21	33589341	33643926	-
TEAD2	eQTL_eQTLGen	ENSG00000074219	19	49351526	rs2288478	19	49363662	G	T	0.5008	-0.005	0.0052	0.336282	-0.35837	0.00769114	0	0.0139521	0.0145132	0.336384	0.342696	0.593376	20	ENSG00000074219	19	49340595	49362457	-
CD6	eQTL_GTEx_Brain_Cortex	ENSG00000013725.14	11	60971680	rs2074227	11	61009309	C	T	0.341314	0.0053	0.0055	0.335228	-0.969116	0.0708118	1.23438e-42	-0.0054689	0.00568933	0.336423	0.536741	0.35256	20	ENSG00000013725	11	60971680	61020377	+
SURF1	eQTL_eQTLGen	ENSG00000148290	9	133354217	rs3118667	9	133425943	C	T	0.49	0.005	0.0052	0.336282	0.521593	0.0137142	0	0.00958602	0.00997264	0.336436	0.196944	0.388119	20	ENSG00000148290	9	133351758	133356676	-
TRAF3IP3	eQTL_eQTLGen	ENSG00000009790	1	209769176	rs11119343	1	209769811	G	A	0.4387	-0.005	0.0052	0.336282	-0.297404	0.00782968	0	0.0168121	0.0174902	0.336436	0.10654	0.0752279	20	ENSG00000009790	1	209756032	209782320	+
RFTN1	eQTL_eQTLGen	ENSG00000131378	3	16413800	rs689662	3	16372691	G	A	0.407941	0.0051	0.0053	0.335917	-0.164252	0.00801011	1.91896e-93	-0.0310499	0.032303	0.336448	0.528526	0.451423	20	ENSG00000131378	3	16313574	16514026	-
SCAMP2	eQTL_eQTLGen	ENSG00000140497	15	74858548	rs11633472	15	74891743	T	G	0.443472	0.005	0.0052	0.336282	-0.280284	0.00779815	6.66036e-283	-0.017839	0.0185592	0.336454	0.345812	0.680343	20	ENSG00000140497	15	74843730	74873365	-
MVB12A	eQTL_eQTLGen	ENSG00000141971	19	17419723	rs10401785	19	17431381	A	G	0.457354	-0.005	0.0052	0.336282	0.393263	0.0112754	1.60476e-266	-0.0127141	0.0132277	0.336465	0.158116	0.325697	20	ENSG00000141971	19	17405722	17433724	+
INTS10	eQTL_BrainMeta	ENSG00000104613.12	8	19834737	rs28585593	8	19788573	C	A	0.356205	0.0052	0.0054	0.335566	-0.50814	0.0326779	1.59233e-54	-0.0102334	0.0106474	0.336491	0.140855	0.85031	20	ENSG00000104613	8	19817391	19852083	+
SAP25	eQTL_GTEx_Brain_Cortex	ENSG00000205307.11	7	100572228	rs67535650	7	100518801	A	T	0.0666566	-0.0098	0.0101	0.331898	0.439996	0.0628236	2.49335e-12	-0.0222729	0.023174	0.336493	0.336493	0.628654	19	ENSG00000205307	7	100572228	100573900	-
CD6	eQTL_GTEx_Brain_Frontal_Cortex_BA9	ENSG00000013725.14	11	60971680	rs2074227	11	61009309	C	T	0.341314	0.0053	0.0055	0.335228	-1.00443	0.0764629	2.04275e-39	-0.00527662	0.00549046	0.336525	0.336525	0.440314	20	ENSG00000013725	11	60971680	61020377	+
SVBP	eQTL_GTEx_Brain_Nucleus_accumbens_basal_ganglia	ENSG00000177868.11	1	42807052	rs323719	1	42805257	A	G	0.280621	0.0056	0.0058	0.334286	0.670942	0.0672485	1.92077e-23	0.00834647	0.00868495	0.336538	0.336538	0.765898	20	ENSG00000177868	1	42807052	42817397	-
CHRM5	eQTL_GTEx_Brain_Hippocampus	ENSG00000184984.9	15	33968720	rs34926360	15	33996030	T	C	0.182833	0.0064	0.0066	0.332198	0.981449	0.136403	6.23656e-13	0.00652097	0.00678555	0.336548	0.336548	0.0382023	20	ENSG00000184984	15	33968497	34067458	+
LYRM1	eQTL_eQTLGen	ENSG00000102897	16	20912437	rs11642550	16	20843325	A	G	0.302042	-0.0054	0.0056	0.334903	0.099737	0.00856597	2.4793e-31	-0.0541424	0.0563399	0.336554	0.373272	0.391524	20	ENSG00000102897	16	20899868	20925006	+
HERPUD1	eQTL_eQTLGen	ENSG00000051108	16	56938503	rs12924698	16	56758087	G	T	0.473281	0.005	0.0052	0.336282	0.220847	0.0079251	6.7455e-171	0.0226401	0.0235597	0.336569	0.659448	0.5169	20	ENSG00000051108	16	56932142	56944864	+
FABP1	eQTL_BrainMeta	ENSG00000163586.10	2	88125522	rs6735524	2	88136482	A	G	0.449324	-0.005	0.0052	0.336282	-0.860202	0.032405	2.90968e-155	0.00581259	0.00604906	0.336598	0.209506	0.471953	20	ENSG00000163586	2	88122982	88128062	-
UFC1	eQTL_eQTLGen	ENSG00000143222	1	161155816	rs146926075	1	160939220	G	T	0.0155043	-0.0189	0.0195	0.33243	0.268607	0.0366169	2.2073e-13	-0.070363	0.0732277	0.336613	0.738966	0.265414	10	ENSG00000143222	1	161152776	161158856	+
CCDC171	eQTL_BrainMeta	ENSG00000164989.17	9	15807353	rs10810416	9	15638473	C	T	0.513538	-0.005	0.0052	0.336282	-0.728039	0.0299731	2.51605e-130	0.00686777	0.00714807	0.33666	0.383265	0.00669414	20	ENSG00000164989	9	15553043	16061663	+
ADORA2A	eQTL_eQTLGen	ENSG00000128271	22	24430118	rs4822502	22	24485813	C	T	0.411765	-0.0051	0.0053	0.335917	-0.13974	0.00807587	4.43427e-67	0.0364963	0.0379862	0.336663	0.376305	0.532338	20	ENSG00000128271	22	24417879	24442357	+
RAB3B	eQTL_BrainMeta	ENSG00000169213.7	1	51949328	rs1891263	1	51912115	T	C	0.421897	-0.0051	0.0053	0.335917	0.525949	0.0317617	1.37421e-61	-0.00969676	0.010094	0.336731	0.547321	0.8788	20	ENSG00000169213	1	51907956	51990700	-
PWWP2A	eQTL_eQTLGen	ENSG00000170234	5	160090626	rs4540217	5	160067245	T	C	0.359594	0.0052	0.0054	0.335566	0.123236	0.00919027	5.32682e-41	0.0421955	0.0439312	0.336809	0.0690097	0.360617	20	ENSG00000170234	5	160061801	160119450	-
TMEM169	eQTL_BrainMeta	ENSG00000163449.11	2	216092325	rs10498045	2	216096965	G	A	0.261135	-0.0056	0.0058	0.334286	0.299273	0.0318531	5.69905e-21	-0.018712	0.0194823	0.336824	0.336824	0.713558	20	ENSG00000163449	2	216081866	216102783	+
COX20	eQTL_BrainMeta	ENSG00000203667.10	1	244840336	rs10927335	1	244842071	G	A	0.159515	0.0068	0.007	0.331335	0.248594	0.038854	1.57268e-10	0.0273539	0.0284811	0.336843	0.336843	0.515095	12	ENSG00000203667	1	244835616	244845057	+
MZT2A	eQTL_GTEx_Brain_Hypothalamus	ENSG00000173272.15	2	131464900	rs10168805	2	131491602	A	G	0.0920921	-0.0088	0.0091	0.333528	-0.742673	0.090457	2.20755e-16	0.0118491	0.0123377	0.336857	0.336857	0.252147	16	ENSG00000173272	2	131464900	131492743	-
OR3A2	eQTL_BrainMeta	ENSG00000221882.3	17	3331630	rs2931819	17	3386296	G	C	0.44944	-0.005	0.0052	0.336282	-0.589126	0.0302397	1.56341e-84	0.00848715	0.00883738	0.336869	0.339381	0.100485	20	ENSG00000221882	17	3276942	3386317	-
TRIM63	eQTL_GTEx_Brain_Hypothalamus	ENSG00000158022.6	1	26051304	rs111656050	1	26138432	A	G	0.178339	-0.0066	0.0068	0.331753	0.896057	0.135263	3.48288e-11	-0.0073656	0.00766982	0.336886	0.336886	0.518521	20	ENSG00000158022	1	26051301	26068436	-
RAF1	eQTL_eQTLGen	ENSG00000132155	3	12623863	rs4684871	3	12655999	G	A	0.434719	0.005	0.0052	0.336282	0.153027	0.00810499	1.64702e-79	0.032674	0.034025	0.336907	0.0046794	0.00250173	20	ENSG00000132155	3	12582101	12664201	-
ROM1	eQTL_eQTLGen	ENSG00000149489	11	62613419	rs7124057	11	62566624	G	A	0.372961	-0.0052	0.0054	0.335566	0.106153	0.00841589	1.78142e-36	-0.0489859	0.051018	0.33697	0.33697	0.443628	20	ENSG00000149489	11	62611722	62615116	+
CD6	eQTL_GTEx_Brain_Anterior_cingulate_cortex_BA24	ENSG00000013725.14	11	60971680	rs2074227	11	61009309	C	T	0.341314	0.0053	0.0055	0.335228	-0.883152	0.0793429	8.88132e-29	-0.00600123	0.00625099	0.337032	0.337032	0.505746	20	ENSG00000013725	11	60971680	61020377	+
SVBP	eQTL_GTEx_Brain_Caudate_basal_ganglia	ENSG00000177868.11	1	42807052	rs323719	1	42805257	A	G	0.280621	0.0056	0.0058	0.334286	0.64001	0.0708806	1.72603e-19	0.00874986	0.00911402	0.337033	0.545645	0.458856	20	ENSG00000177868	1	42807052	42817397	-
CD6	eQTL_GTEx_Brain_Cerebellum	ENSG00000013725.14	11	60971680	rs2074227	11	61009309	C	T	0.341314	0.0053	0.0055	0.335228	-0.967613	0.0876211	2.3658e-28	-0.0054774	0.00570569	0.337061	0.337061	0.417924	20	ENSG00000013725	11	60971680	61020377	+
VPS36	eQTL_eQTLGen	ENSG00000136100	13	52431618	rs56033750	13	52173143	A	C	0.441206	0.005	0.0052	0.336282	0.134133	0.00793583	4.33426e-64	0.0372764	0.0388302	0.337062	0.0407343	0.874117	20	ENSG00000136100	13	52412602	52450634	-
ABCA6	eQTL_GTEx_Brain_Spinal_cord_cervical_c-1	ENSG00000154262.12	17	69078702	rs3744489	17	69141997	T	C	0.681011	-0.0054	0.0056	0.334903	0.963819	0.0951393	4.04107e-24	-0.00560271	0.00583648	0.337082	0.337082	0.700604	18	ENSG00000154262	17	69078702	69141895	-
TLN2	eQTL_BrainMeta	ENSG00000171914.16	15	62617579	rs28642983	15	62740373	C	A	0.258338	-0.0057	0.0059	0.333993	0.277689	0.0326697	1.89728e-17	-0.0205265	0.0213836	0.337095	0.337095	0.80725	20	ENSG00000171914	15	62390526	62844631	+
DIABLO	eQTL_eQTLGen	ENSG00000184047	12	122217560	rs12870	12	122208273	T	C	0.4206	0.005	0.0052	0.336282	0.142465	0.0087237	5.9599e-60	0.0350963	0.0365634	0.337118	0.315584	0.063939	20	ENSG00000184047	12	122207663	122227456	-
SVBP	eQTL_GTEx_Brain_Cerebellum	ENSG00000177868.11	1	42807052	rs323719	1	42805257	A	G	0.280621	0.0056	0.0058	0.334286	0.688495	0.0774922	6.40952e-19	0.00813368	0.00847377	0.337123	0.337123	0.753519	20	ENSG00000177868	1	42807052	42817397	-
VWA5B2	eQTL_GTEx_Brain_Amygdala	ENSG00000145198.14	3	184230429	rs1687225	3	184230875	A	G	0.226716	-0.006	0.0062	0.333173	-0.739259	0.0981911	5.12172e-14	0.00811624	0.00845578	0.337133	0.337133	0.171267	20	ENSG00000145198	3	184229585	184242329	+
CYB5R2	eQTL_BrainMeta	ENSG00000166394.15	11	7671161	rs117778855	11	7649826	C	T	0.0141912	-0.0201	0.0208	0.333871	0.942404	0.114887	2.34648e-16	-0.0213284	0.0222238	0.337201	0.250156	0.89962	8	ENSG00000166394	11	7665100	7677222	-
APLP2	eQTL_eQTLGen	ENSG00000084234	11	130106479	rs10894147	11	129828961	T	C	0.125451	0.0078	0.0081	0.335566	-0.143477	0.0123453	3.18589e-31	-0.0543641	0.0566485	0.337219	0.311507	0.161955	20	ENSG00000084234	11	130068147	130144811	+
CD6	eQTL_GTEx_Brain_Cerebellar_Hemisphere	ENSG00000013725.14	11	60971680	rs2074227	11	61009309	C	T	0.341314	0.0053	0.0055	0.335228	-1.01861	0.0963234	3.8961e-26	-0.00520317	0.00542189	0.337226	0.337226	0.46708	20	ENSG00000013725	11	60971680	61020377	+
FOLH1	eQTL_GTEx_Brain_Putamen_basal_ganglia	ENSG00000086205.16	11	49146635	rs595234	11	49180116	G	C	0.289735	0.0072	0.0074	0.330567	0.21051	0.036329	6.85046e-09	0.0342027	0.0356448	0.337287	0.337287	0.26667	20	ENSG00000086205	11	49145092	49208638	-
BLZF1	eQTL_eQTLGen	ENSG00000117475	1	169382255	rs1517748	1	169368615	A	G	0.214229	0.0061	0.0063	0.332917	-0.0683928	0.00954247	7.65467e-13	-0.0891907	0.0929517	0.337288	0.337288	0.917632	20	ENSG00000117475	1	169367970	169396540	+
KIFBP	eQTL_BrainMeta	ENSG00000198954.9	10	69016174	rs2491023	10	68994315	A	G	0.493998	0.005	0.0052	0.336282	-0.478743	0.0322843	9.51283e-50	-0.010444	0.0108846	0.337295	0.482834	0.758751	20	ENSG00000198954	10	68988803	69043544	+
CD86	eQTL_eQTLGen	ENSG00000114013	3	122088250	rs13088702	3	121995172	C	T	0.0701094	-0.0097	0.0101	0.336856	0.324546	0.0148735	1.48553e-105	-0.0298879	0.0311505	0.337323	0.380988	0.425915	20	ENSG00000114013	3	122055362	122121139	+
SVBP	eQTL_GTEx_Brain_Putamen_basal_ganglia	ENSG00000177868.11	1	42807052	rs655741	1	42808082	A	C	0.280631	0.0056	0.0058	0.334286	0.691678	0.0808636	1.19273e-17	0.00809625	0.00843866	0.337345	0.337345	0.893192	20	ENSG00000177868	1	42807052	42817397	-
MPHOSPH6	eQTL_BrainMeta	ENSG00000135698.10	16	82159011	rs3829546	16	82172619	G	C	0.357694	0.0052	0.0054	0.335566	0.407296	0.0365754	8.39956e-29	0.0127671	0.0133077	0.337366	0.13448	0.145278	20	ENSG00000135698	16	82147798	82170224	-
ESPL1	eQTL_GTEx_Brain_Caudate_basal_ganglia	ENSG00000135476.11	12	53268299	rs10747662	12	53276037	T	A	0.671964	0.0053	0.0055	0.335228	-0.96188	0.0948725	3.72159e-24	-0.00551004	0.00574374	0.337401	0.337401	0.103002	20	ENSG00000135476	12	53268299	53293638	+
NMRAL1	eQTL_GTEx_Brain_Hippocampus	ENSG00000153406.13	16	4461680	rs4786514	16	4526797	C	A	0.725248	-0.0057	0.0059	0.333993	-0.591299	0.0730397	5.69922e-16	0.00963979	0.0100488	0.33741	0.604568	0.927911	20	ENSG00000153406	16	4461691	4495763	-
SNX32	eQTL_GTEx_Brain_Spinal_cord_cervical_c-1	ENSG00000172803.17	11	65833641	rs11227332	11	65856268	G	A	0.19135	0.0064	0.0066	0.332198	0.663678	0.101107	5.23411e-11	0.00964323	0.0100525	0.337415	0.337415	0.400806	20	ENSG00000172803	11	65833834	65856896	+
CDV3	eQTL_eQTLGen	ENSG00000091527	3	133581974	rs4854739	3	133642717	G	A	0.138364	0.0072	0.0075	0.337055	-0.281334	0.0115492	4.58677e-131	-0.0255924	0.0266794	0.33743	0.0233561	0.872768	20	ENSG00000091527	3	133573686	133590261	+
UBR4	eQTL_GTEx_Brain_Cerebellum	ENSG00000127481.14	1	19076740	rs4912040	1	19063605	C	T	0.156136	0.0069	0.0071	0.331135	0.257117	0.0430547	2.3456e-09	0.026836	0.0279771	0.337452	0.337452	0.945334	15	ENSG00000127481	1	19074510	19210266	-
ILDR1	eQTL_eQTLGen	ENSG00000145103	3	122004785	rs13088702	3	121995172	C	T	0.0701094	-0.0097	0.0101	0.336856	0.286935	0.0149484	4.07481e-82	-0.0338056	0.0352436	0.33746	0.389421	0.247166	20	ENSG00000145103	3	121987323	122022247	-
SOX4	eQTL_eQTLGen	ENSG00000124766	6	21596185	rs6935117	6	21163900	G	A	0.31903	-0.0054	0.0056	0.334903	-0.0803967	0.00863608	1.2856e-20	0.0671669	0.0700273	0.337481	0.132597	0.0485722	20	ENSG00000124766	6	21593751	21598619	+
GNB4	eQTL_eQTLGen	ENSG00000114450	3	179423782	rs2111279	3	179448295	A	G	0.463909	-0.005	0.0052	0.336282	-0.110796	0.00813361	2.96345e-42	0.045128	0.0470499	0.337482	0.265673	0.39263	20	ENSG00000114450	3	179396088	179451476	-
PIGU	eQTL_eQTLGen	ENSG00000101464	20	34629666	rs6088552	20	34638687	G	A	0.371048	-0.0052	0.0054	0.335566	-0.0885792	0.00828881	1.176e-26	0.0587045	0.0612094	0.33752	0.203698	0.764861	20	ENSG00000101464	20	34560542	34698790	-
SVBP	eQTL_GTEx_Brain_Frontal_Cortex_BA9	ENSG00000177868.11	1	42807052	rs323719	1	42805257	A	G	0.280621	0.0056	0.0058	0.334286	0.550265	0.0668395	1.83146e-16	0.0101769	0.0106126	0.337587	0.337587	0.879997	20	ENSG00000177868	1	42807052	42817397	-
TIMM21	eQTL_BrainMeta	ENSG00000075336.12	18	74154527	rs1790801	18	74166980	G	A	0.331542	0.0053	0.0055	0.335228	-0.299905	0.0308294	2.29343e-22	-0.0176723	0.0184289	0.337587	0.389667	0.414352	20	ENSG00000075336	18	74148523	74160531	+
ZNF274	eQTL_BrainMeta	ENSG00000171606.18	19	58198295	rs7248493	19	58199741	G	C	0.21025	0.0062	0.0064	0.33267	-0.255721	0.0379463	1.59461e-11	-0.0242452	0.0252846	0.337613	0.337613	0.792083	17	ENSG00000171606	19	58183029	58213562	+
ERI2	eQTL_eQTLGen	ENSG00000196678	16	20840271	rs11642550	16	20843325	A	G	0.302042	-0.0054	0.0056	0.334903	0.0855676	0.00942603	1.10791e-19	-0.063108	0.0658135	0.337614	0.0382627	0.724865	20	ENSG00000196678	16	20780193	20900349	-
KCNJ11	eQTL_BrainMeta	ENSG00000187486.6	11	17387289	rs35271178	11	17389473	T	C	0.587205	0.0051	0.0053	0.335917	-0.352819	0.0311217	8.63012e-30	-0.014455	0.0150759	0.337651	0.43572	0.857862	20	ENSG00000187486	11	17365172	17389331	-
ALOX15	eQTL_GTEx_Brain_Nucleus_accumbens_basal_ganglia	ENSG00000161905.12	17	4630902	rs4790671	17	4660149	A	G	0.74837	-0.0058	0.006	0.333711	-0.353459	0.0471372	6.4542e-14	0.0164093	0.0171156	0.337693	0.337693	0.574785	15	ENSG00000161905	17	4630919	4642294	-
PEX12	eQTL_eQTLGen	ENSG00000108733	17	35576829	rs225284	17	35605987	C	A	0.498748	0.005	0.0052	0.336282	0.0992674	0.00793175	6.16518e-36	0.050369	0.0525381	0.337703	0.607813	0.299207	20	ENSG00000108733	17	35574795	35578863	-
CD6	eQTL_GTEx_Brain_Hypothalamus	ENSG00000013725.14	11	60971680	rs2074227	11	61009309	C	T	0.341314	0.0053	0.0055	0.335228	-0.745626	0.0785304	2.20757e-21	-0.00710812	0.00741425	0.337704	0.337704	0.507379	20	ENSG00000013725	11	60971680	61020377	+
ICE2	eQTL_BrainMeta	ENSG00000128915.12	15	60449385	rs4257153	15	60416107	C	T	0.434366	-0.0058	0.006	0.333711	-0.215396	0.0288151	7.71462e-14	0.0269272	0.0280876	0.337718	0.337718	0.53561	20	ENSG00000128915	15	60419609	60479160	-
OPCML	eQTL_GTEx_Brain_Cerebellum	ENSG00000183715.13	11	132414977	rs2262556	11	132898286	C	T	0.220105	-0.0061	0.0063	0.332917	0.292194	0.042937	1.00923e-11	-0.0208765	0.0217782	0.337761	0.337761	0.515807	10	ENSG00000183715	11	132414977	133532501	-
DCHS1	eQTL_eQTLGen	ENSG00000166341	11	6638570	rs12294943	11	6657901	C	T	0.152797	-0.007	0.0073	0.337607	0.379841	0.0108993	4.25216e-266	-0.0184288	0.0192258	0.33779	0.228143	0.52757	20	ENSG00000166341	11	6621330	6655809	-
EMID1	eQTL_eQTLGen	ENSG00000186998	22	29232746	rs12484227	22	29189092	A	G	0.0223545	-0.0156	0.0162	0.335566	-0.217549	0.0217297	1.35539e-23	0.071708	0.0748097	0.337791	0.773026	0.953116	18	ENSG00000186998	22	29205896	29259597	+
ZNF195	eQTL_GTEx_Brain_Nucleus_accumbens_basal_ganglia	ENSG00000005801.16	11	3339261	rs2269731	11	3371881	C	T	0.77406	-0.0061	0.0063	0.332917	0.441634	0.0651362	1.20042e-11	-0.0138123	0.0144099	0.337796	0.337796	0.242085	20	ENSG00000005801	11	3339261	3379222	-
HSD3B7	eQTL_BrainMeta	ENSG00000099377.14	16	30987177	rs12443808	16	30985550	C	G	0.376255	0.0052	0.0054	0.335566	0.326743	0.0327616	1.99428e-23	0.0159147	0.0166036	0.337808	0.337808	0.317613	20	ENSG00000099377	16	30985207	30989147	+
CLCA4	eQTL_GTEx_Brain_Caudate_basal_ganglia	ENSG00000016602.9	1	86547078	rs10489695	1	86570357	G	C	0.135731	-0.0073	0.0075	0.330388	-0.344071	0.0629111	4.52163e-08	0.0212166	0.0221403	0.337923	0.337923	0.769215	18	ENSG00000016602	1	86547078	86580754	+
ABCA6	eQTL_GTEx_Brain_Nucleus_accumbens_basal_ganglia	ENSG00000154262.12	17	69078702	rs3744489	17	69141997	T	C	0.681011	-0.0054	0.0056	0.334903	0.568997	0.0670437	2.12107e-17	-0.00949038	0.0099052	0.338002	0.338002	0.744355	20	ENSG00000154262	17	69078702	69141895	-
DCHS1	eQTL_BrainMeta	ENSG00000166341.9	11	6638569	rs12294943	11	6657901	C	T	0.152797	-0.007	0.0073	0.337607	0.920095	0.040026	6.23001e-117	-0.00760791	0.00794087	0.338027	0.462601	0.788338	20	ENSG00000166341	11	6621330	6655809	-
CCDC171	eQTL_GTEx_Brain_Cerebellum	ENSG00000164989.16	9	15553086	rs10733305	9	15866761	A	G	0.443263	0.005	0.0052	0.336282	0.720651	0.0640073	2.09369e-29	0.00693817	0.00724196	0.338037	0.338037	0.26751	20	ENSG00000164989	9	15553043	16061663	+
FOLH1	eQTL_GTEx_Brain_Spinal_cord_cervical_c-1	ENSG00000086205.16	11	49146635	rs595234	11	49180116	G	C	0.289735	0.0072	0.0074	0.330567	0.370331	0.0676143	4.32328e-08	0.0194421	0.020295	0.338075	0.338075	0.160789	20	ENSG00000086205	11	49145092	49208638	-
TC2N	eQTL_GTEx_Brain_Cortex	ENSG00000165929.12	14	91779751	rs58763793	14	91831227	T	C	0.410023	0.0051	0.0053	0.335917	0.697352	0.0688446	4.09328e-24	0.00731338	0.0076344	0.338087	0.338087	0.39885	20	ENSG00000165929	14	91779746	91867536	-
ASNSD1	eQTL_GTEx_Brain_Spinal_cord_cervical_c-1	ENSG00000138381.9	2	189661385	rs12990627	2	189714872	A	G	0.740993	-0.0057	0.0059	0.333993	0.667048	0.0906329	1.84062e-13	-0.00854511	0.00892082	0.338121	0.338121	0.758362	20	ENSG00000138381	2	189661385	189670831	+
APOBEC3D	eQTL_BrainMeta	ENSG00000243811.12	22	39027195	rs7289668	22	39024607	C	T	0.343465	0.0052	0.0054	0.335566	-0.27428	0.0294479	1.23013e-20	-0.0189587	0.0197929	0.338135	0.338135	0.429081	20	ENSG00000243811	22	39021113	39033277	+
PNKD	eQTL_BrainMeta	ENSG00000127838.14	2	218308593	rs4996257	2	218298113	C	T	0.405568	-0.0051	0.0053	0.335917	0.284322	0.028471	1.74866e-23	-0.0179374	0.0187272	0.33815	0.33815	0.0435061	20	ENSG00000127838	2	218269651	218346793	+
LRPPRC	eQTL_GTEx_Brain_Cerebellum	ENSG00000138095.18	2	43886508	rs7594526	2	43946283	G	T	0.394527	-0.0051	0.0053	0.335917	0.316146	0.0319236	4.03107e-23	-0.0161318	0.0168434	0.338187	0.338187	0.00653058	20	ENSG00000138095	2	43886224	43996226	-
SFTPA2	eQTL_GTEx_Brain_Cerebellar_Hemisphere	ENSG00000185303.16	10	79555852	rs1965707	10	79557536	A	G	0.25831	0.0056	0.0058	0.334286	-0.699962	0.0925101	3.83924e-14	-0.00800043	0.00835336	0.338188	0.59895	0.0702268	20	ENSG00000185303	10	79555852	79560407	-
SVBP	eQTL_GTEx_Brain_Amygdala	ENSG00000177868.11	1	42807052	rs323719	1	42805257	A	G	0.280621	0.0056	0.0058	0.334286	0.552323	0.0730257	3.92654e-14	0.010139	0.0105863	0.338191	0.338191	0.611048	20	ENSG00000177868	1	42807052	42817397	-
CST3	eQTL_BrainMeta	ENSG00000101439.9	20	23632589	rs984503	20	23613688	G	A	0.395052	-0.0051	0.0053	0.335917	-0.325742	0.0329542	4.8518e-23	0.0156566	0.0163475	0.338196	0.338196	0.383832	20	ENSG00000101439	20	23626706	23638473	-
PPFIA2	eQTL_GTEx_Brain_Putamen_basal_ganglia	ENSG00000139220.16	12	81261949	rs7132211	12	81423210	T	C	0.246534	-0.0058	0.006	0.333711	0.3902	0.055289	1.69566e-12	-0.0148642	0.0155203	0.338202	0.338202	0.523213	17	ENSG00000139220	12	81257975	81759553	-
SNX32	eQTL_GTEx_Brain_Amygdala	ENSG00000172803.17	11	65833641	rs11227332	11	65856268	G	A	0.19135	0.0064	0.0066	0.332198	0.551856	0.0907442	1.19104e-09	0.0115972	0.0121107	0.338265	0.338265	0.679057	13	ENSG00000172803	11	65833834	65856896	+
CALCR	eQTL_BrainMeta	ENSG00000004948.16	7	93499608	rs12673424	7	93605085	G	A	0.0796877	0.0095	0.0098	0.332352	0.415507	0.067514	7.53709e-10	0.0228636	0.0238764	0.338274	0.338274	0.233688	20	ENSG00000004948	7	93424486	93574730	-
DNALI1	eQTL_GTEx_Brain_Cerebellar_Hemisphere	ENSG00000163879.10	1	37556919	rs6704190	1	37545150	T	C	0.605498	-0.0051	0.0053	0.335917	-0.81745	0.0844554	3.70053e-22	0.00623891	0.00651554	0.338293	0.338293	0.470055	20	ENSG00000163879	1	37556919	37566857	+
DPP9	eQTL_GTEx_Brain_Cerebellum	ENSG00000142002.16	19	4675224	rs8101703	19	4717175	A	G	0.73605	-0.0058	0.006	0.333711	-0.425341	0.0609976	3.10085e-12	0.0136361	0.0142412	0.33831	0.33831	0.272656	7	ENSG00000142002	19	4675224	4724673	-
ANAPC1	eQTL_BrainMeta	ENSG00000153107.13	2	111748165	rs1402939	2	111764320	G	A	0.415433	0.0051	0.0053	0.335917	-0.295369	0.0308215	9.40684e-22	-0.0172665	0.0180339	0.33834	0.33834	0.41766	20	ENSG00000153107	2	111611639	111884690	-
METTL13	eQTL_GTEx_Brain_Cerebellar_Hemisphere	ENSG00000010165.19	1	171781664	rs7536142	1	171801196	G	A	0.190767	0.0064	0.0066	0.332198	-0.408535	0.0680167	1.89695e-09	-0.0156657	0.0163645	0.338415	0.338415	0.826341	12	ENSG00000010165	1	171781660	171814023	+
LRRCC1	eQTL_GTEx_Brain_Spinal_cord_cervical_c-1	ENSG00000133739.15	8	85107147	rs62525429	8	85152785	A	G	0.107161	-0.008	0.0083	0.335118	0.613505	0.074616	1.99863e-16	-0.0130398	0.0136215	0.338416	0.338416	0.0413893	20	ENSG00000133739	8	85107215	85146080	+
PLXNB1	eQTL_eQTLGen	ENSG00000164050	3	48416970	rs13085251	3	48298555	T	C	0.311931	0.0054	0.0056	0.334903	-0.0731387	0.00919359	1.78549e-15	-0.0738323	0.0771273	0.338426	0.615551	0.723587	20	ENSG00000164050	3	48403854	48430086	-
DHRS11	eQTL_GTEx_Brain_Putamen_basal_ganglia	ENSG00000278535.4	17	36591798	rs12949068	17	36582007	A	G	0.446402	0.005	0.0052	0.336282	-0.623206	0.0613904	3.26211e-24	-0.00802303	0.0083813	0.338439	0.338439	0.80065	20	ENSG00000278535	17	36591879	36600804	+
ELOVL4	eQTL_BrainMeta	ENSG00000118402.6	6	79931183	rs9448853	6	79909271	C	T	0.109715	-0.008	0.0083	0.335118	-0.405848	0.049684	3.12027e-16	0.0197118	0.0205929	0.338459	0.450389	0.122528	20	ENSG00000118402	6	79914814	79947553	-
ARL14EP	eQTL_GTEx_Brain_Cortex	ENSG00000152219.4	11	30323051	rs4267043	11	30272222	A	T	0.345585	0.0052	0.0054	0.335566	-0.350587	0.0400329	1.99661e-18	-0.0148323	0.0154956	0.338469	0.338469	0.972313	20	ENSG00000152219	11	30323104	30338223	+
TTC21B	eQTL_GTEx_Brain_Cerebellum	ENSG00000123607.14	2	165857475	rs9973899	2	165861072	A	G	0.302657	0.0055	0.0057	0.334589	0.338802	0.0450141	5.20871e-14	0.0162337	0.0169617	0.338527	0.338527	0.636664	20	ENSG00000123607	2	165857475	165953851	-
GOLPH3	eQTL_BrainMeta	ENSG00000113384.14	5	32149518	rs566487280	5	32174315	G	A	0.0105114	-0.0196	0.0203	0.334286	-0.752285	0.104114	4.99008e-13	0.026054	0.0272243	0.338562	0.0856033	0.669643	12	ENSG00000113384	5	32124716	32174319	-
DNALI1	eQTL_GTEx_Brain_Cerebellum	ENSG00000163879.10	1	37556919	rs6704190	1	37545150	T	C	0.605498	-0.0051	0.0053	0.335917	-0.671578	0.0732403	4.75147e-20	0.00759405	0.0079352	0.338563	0.338563	0.566472	20	ENSG00000163879	1	37556919	37566857	+
CCDC8	eQTL_GTEx_Brain_Nucleus_accumbens_basal_ganglia	ENSG00000169515.5	19	46410372	rs8100952	19	46435226	T	C	0.569194	0.0051	0.0053	0.335917	-0.421778	0.0461123	5.86691e-20	-0.0120917	0.0126352	0.338576	0.338576	0.249159	20	ENSG00000169515	19	46410329	46413564	-
LRRCC1	eQTL_GTEx_Brain_Hypothalamus	ENSG00000133739.15	8	85107147	rs62525429	8	85152785	A	G	0.107161	-0.008	0.0083	0.335118	0.487615	0.0607899	1.04613e-15	-0.0164064	0.0171441	0.338582	0.0597966	0.0185911	20	ENSG00000133739	8	85107215	85146080	+
ACYP1	eQTL_BrainMeta	ENSG00000119640.9	14	75061360	rs72734301	14	75063464	C	A	0.0126563	-0.0237	0.0246	0.33534	-1.81147	0.218595	1.16247e-16	0.0130833	0.0136716	0.338583	0.409366			ENSG00000119640	14	75053237	75069483	-
ABCA6	eQTL_GTEx_Brain_Substantia_nigra	ENSG00000154262.12	17	69078702	rs3744489	17	69141997	T	C	0.681011	-0.0054	0.0056	0.334903	0.742751	0.0955223	7.50421e-15	-0.00727027	0.00759729	0.33859	0.33859	0.814752	12	ENSG00000154262	17	69078702	69141895	-
ESPL1	eQTL_GTEx_Brain_Nucleus_accumbens_basal_ganglia	ENSG00000135476.11	12	53268299	rs10747662	12	53276037	T	A	0.671964	0.0053	0.0055	0.335228	-0.662164	0.0815189	4.5543e-16	-0.00800406	0.00836434	0.338605	0.338605	0.110606	20	ENSG00000135476	12	53268299	53293638	+
EPHX2	eQTL_GTEx_Brain_Cerebellar_Hemisphere	ENSG00000120915.13	8	27490779	rs56892563	8	27546608	A	G	0.0475659	0.0109	0.0113	0.334744	1.02943	0.135899	3.59288e-14	0.0105884	0.0110656	0.338631	0.509657	0.595033	17	ENSG00000120915	8	27490781	27545564	+
EPAS1	eQTL_BrainMeta	ENSG00000116016.14	2	46340182	rs12620992	2	46329622	G	C	0.488689	-0.005	0.0052	0.336282	-0.295162	0.0305217	4.02058e-22	0.0169398	0.0177043	0.338658	0.338658	0.314785	20	ENSG00000116016	2	46293667	46386697	+
NUDT18	eQTL_GTEx_Brain_Nucleus_accumbens_basal_ganglia	ENSG00000275074.1	8	22106872	rs1005900	8	22107050	G	A	0.461195	-0.005	0.0052	0.336282	0.448246	0.0465148	5.59987e-22	-0.0111546	0.0116584	0.338675	0.338675	0.452199	16	ENSG00000275074	8	22106874	22109419	-
MRE11	eQTL_GTEx_Brain_Hypothalamus	ENSG00000020922.12	11	94415578	rs59678918	11	94395789	T	C	0.314687	-0.0054	0.0056	0.334903	0.46758	0.0608365	1.51982e-14	-0.0115488	0.0120705	0.338676	0.338676	0.0398444	20	ENSG00000020922	11	94415570	94493885	-
KLHL12	eQTL_GTEx_Brain_Cerebellar_Hemisphere	ENSG00000117153.15	1	202891100	rs78337724	1	202940534	T	C	0.174601	-0.0067	0.0069	0.331541	-0.492543	0.0883041	2.4357e-08	0.0136029	0.0142196	0.338755	0.338755	0.921062	17	ENSG00000117153	1	202891116	202928636	-
DPP9	eQTL_GTEx_Brain_Cerebellar_Hemisphere	ENSG00000142002.16	19	4675224	rs8101703	19	4717175	A	G	0.73605	-0.0058	0.006	0.333711	-0.369994	0.0556507	2.96092e-11	0.0156759	0.016387	0.338765	0.338765	0.413496	8	ENSG00000142002	19	4675224	4724673	-
LSM8	eQTL_GTEx_Brain_Cerebellum	ENSG00000128534.7	7	118184032	rs1540340	7	118092459	C	T	0.673553	0.0054	0.0056	0.334903	0.537038	0.0712769	4.90099e-14	0.0100552	0.0105126	0.338828	0.338828	0.549593	20	ENSG00000128534	7	118184144	118204035	+
GTF2I	eQTL_GTEx_Brain_Caudate_basal_ganglia	ENSG00000263001.5	7	74657667	rs73137144	7	74659260	A	G	0.81153	-0.0064	0.0066	0.332198	-0.332847	0.0573016	6.29665e-09	0.0192281	0.0201033	0.338839	0.338839	0.00244274	8	ENSG00000263001	7	74650231	74760692	+
PROCR	eQTL_GTEx_Brain_Cerebellum	ENSG00000101000.5	20	35172073	rs11907928	20	35260653	G	T	0.151807	0.0068	0.007	0.331335	0.567163	0.103803	4.65895e-08	0.0119895	0.0125357	0.338855	0.338855	0.392732	10	ENSG00000101000	20	35172072	35216240	+
DRG2	eQTL_BrainMeta	ENSG00000108591.10	17	18097931	rs2925141	17	18111799	A	G	0.0815479	-0.0092	0.0096	0.337895	-0.743233	0.0492833	2.16534e-51	0.0123783	0.0129426	0.338868	0.338868	0.300383	20	ENSG00000108591	17	18087892	18107970	+
CTSO	eQTL_GTEx_Brain_Caudate_basal_ganglia	ENSG00000256043.2	4	155924118	rs2292538	4	155953681	A	G	0.334437	0.0053	0.0055	0.335228	-0.360543	0.0461502	5.6117e-15	-0.0147	0.0153704	0.338876	0.338876	0.0754531	20	ENSG00000256043	4	155921580	155953912	-
LRRCC1	eQTL_GTEx_Brain_Caudate_basal_ganglia	ENSG00000133739.15	8	85107147	rs7000849	8	85157259	G	A	0.107272	-0.008	0.0083	0.335118	0.496188	0.0644905	1.42634e-14	-0.0161229	0.0168583	0.33888	0.141401	0.00907241	20	ENSG00000133739	8	85107215	85146080	+
EPHX2	eQTL_GTEx_Brain_Hypothalamus	ENSG00000120915.13	8	27490779	rs56892563	8	27546608	A	G	0.0475659	0.0109	0.0113	0.334744	0.876764	0.119599	2.28642e-13	0.0124321	0.0129994	0.338891	0.338891	0.737824	15	ENSG00000120915	8	27490781	27545564	+
VAPB	eQTL_GTEx_Brain_Caudate_basal_ganglia	ENSG00000124164.15	20	58389122	rs6092645	20	58434110	A	G	0.40735	0.0051	0.0053	0.335917	0.40995	0.0475136	6.24059e-18	0.0124405	0.0130086	0.338903	0.338903	0.576472	20	ENSG00000124164	20	58389229	58451101	+
MRE11	eQTL_GTEx_Brain_Anterior_cingulate_cortex_BA24	ENSG00000020922.12	11	94415578	rs10831225	11	94413011	C	A	0.32583	-0.0053	0.0055	0.335228	0.68081	0.087485	7.13766e-15	-0.00778484	0.00814031	0.338904	0.338904	0.0149311	20	ENSG00000020922	11	94415570	94493885	-
KLHL12	eQTL_GTEx_Brain_Caudate_basal_ganglia	ENSG00000117153.15	1	202891100	rs78337724	1	202940534	T	C	0.174601	-0.0067	0.0069	0.331541	-0.478837	0.0867853	3.4388e-08	0.0139922	0.0146314	0.338912	0.338912	0.939806	13	ENSG00000117153	1	202891116	202928636	-
MIB1	eQTL_GTEx_Brain_Hippocampus	ENSG00000101752.11	18	21704957	rs7237961	18	21895594	A	G	0.21278	0.0061	0.0063	0.332917	0.347493	0.0571301	1.18335e-09	0.0175543	0.0183581	0.338964	0.338964	0.649166	20	ENSG00000101752	18	21704957	21870953	+
TMEM221	eQTL_eQTLGen	ENSG00000188051	19	17442088	rs62125232	19	17433230	T	C	0.4095	0.0051	0.0053	0.335917	0.103001	0.0121346	2.0986e-17	0.0495141	0.0517854	0.339002	0.339002	0.565591	15	ENSG00000188051	19	17435509	17448668	-
ZNF410	eQTL_BrainMeta	ENSG00000119725.20	14	73909569	rs113908782	14	73848941	A	T	0.4614	0.005	0.0052	0.336282	-0.25667	0.0285617	2.5527e-19	-0.0194803	0.0203751	0.339031	0.339031	0.427252	20	ENSG00000119725	14	73886617	73932521	+
DNALI1	eQTL_GTEx_Brain_Cortex	ENSG00000163879.10	1	37556919	rs6704190	1	37545150	T	C	0.605498	-0.0051	0.0053	0.335917	-0.410333	0.0486655	3.40658e-17	0.0124289	0.0130002	0.339043	0.514756	0.229905	20	ENSG00000163879	1	37556919	37566857	+
ABCA6	eQTL_GTEx_Brain_Amygdala	ENSG00000154262.12	17	69078702	rs3744489	17	69141997	T	C	0.681011	-0.0054	0.0056	0.334903	0.662966	0.0916594	4.72676e-13	-0.00814521	0.00852162	0.339159	0.339159	0.783222	20	ENSG00000154262	17	69078702	69141895	-
CHRNA2	eQTL_GTEx_Brain_Cerebellum	ENSG00000120903.12	8	27459761	rs72477506	8	27536740	T	C	0.06655	-0.0102	0.0106	0.335917	1.41456	0.171203	1.42666e-16	-0.00721072	0.00754414	0.339171	0.493477	0.657363	20	ENSG00000120903	8	27459756	27479883	-
CCDC74A	eQTL_GTEx_Brain_Nucleus_accumbens_basal_ganglia	ENSG00000163040.14	2	131527833	rs4850200	2	131420360	T	G	0.191224	0.0064	0.0066	0.332198	-0.304235	0.0538454	1.60304e-08	-0.0210364	0.0220109	0.339212	0.339212	0.745168	20	ENSG00000163040	2	131527675	131533666	+
GTF2I	eQTL_GTEx_Brain_Hypothalamus	ENSG00000263001.5	7	74657667	rs73137144	7	74659260	A	G	0.81153	-0.0064	0.0066	0.332198	-0.290034	0.0514319	1.70859e-08	0.0220664	0.0230899	0.339239	0.339239	0.00332289	8	ENSG00000263001	7	74650231	74760692	+
VMO1	eQTL_eQTLGen	ENSG00000182853	17	4785859	rs9895322	17	4766392	A	G	0.182391	-0.0065	0.0068	0.339132	-0.370703	0.0105148	2.84039e-272	0.0175343	0.0183503	0.339309	0.797565	0.272044	20	ENSG00000182853	17	4785285	4786433	-
VAPB	eQTL_GTEx_Brain_Putamen_basal_ganglia	ENSG00000124164.15	20	58389122	rs6092645	20	58434110	A	G	0.40735	0.0051	0.0053	0.335917	0.466093	0.0578131	7.50125e-16	0.010942	0.0114518	0.339334	0.339334	0.632769	20	ENSG00000124164	20	58389229	58451101	+
P2RX5	eQTL_eQTLGen	ENSG00000083454	17	3684208	rs170313	17	3681194	G	A	0.508415	-0.005	0.0052	0.336282	-0.0735649	0.00862831	1.51499e-17	0.0679672	0.071134	0.339334	0.209252	0.513924	20	ENSG00000083454	17	3672199	3696240	-
LRPPRC	eQTL_GTEx_Brain_Anterior_cingulate_cortex_BA24	ENSG00000138095.18	2	43886508	rs7594526	2	43946283	G	T	0.394527	-0.0051	0.0053	0.335917	0.292448	0.0364433	1.01734e-15	-0.017439	0.0182527	0.339365	0.339365	0.0671828	20	ENSG00000138095	2	43886224	43996226	-
FAAP20	eQTL_GTEx_Brain_Nucleus_accumbens_basal_ganglia	ENSG00000162585.16	1	2184461	rs28719902	1	2128619	T	C	0.2329	-0.006	0.0062	0.333173	-0.22716	0.0378891	2.02999e-09	0.0264131	0.0276468	0.339388	0.339388	0.739108	10	ENSG00000162585	1	2184461	2212720	-
TRIM9	eQTL_BrainMeta	ENSG00000100505.13	14	51035662	rs11628625	14	51015156	G	T	0.408442	0.0051	0.0053	0.335917	-0.258117	0.032483	1.92277e-15	-0.0197585	0.0206833	0.339433	0.56531	0.878915	20	ENSG00000100505	14	50975262	51096061	-
NUDT18	eQTL_GTEx_Brain_Caudate_basal_ganglia	ENSG00000275074.1	8	22106872	rs1005900	8	22107050	G	A	0.461195	-0.005	0.0052	0.336282	0.394046	0.0470126	5.21646e-17	-0.0126889	0.013283	0.33944	0.33944	0.412046	15	ENSG00000275074	8	22106874	22109419	-
CCDC110	eQTL_BrainMeta	ENSG00000168491.10	4	185458467	rs66481949	4	185470744	T	C	0.1656	-0.0065	0.0068	0.339132	0.947799	0.0354819	3.40102e-157	-0.00685799	0.00717911	0.339441	0.337095	0.521083	20	ENSG00000168491	4	185445182	185471752	-
FAAP20	eQTL_GTEx_Brain_Cerebellar_Hemisphere	ENSG00000162585.16	1	2184461	rs28719902	1	2128619	T	C	0.2329	-0.006	0.0062	0.333173	-0.318032	0.0535755	2.91804e-09	0.018866	0.0197523	0.339511	0.339511	0.225222	10	ENSG00000162585	1	2184461	2212720	-
FAM117B	eQTL_BrainMeta	ENSG00000138439.12	2	202702363	rs72926946	2	202613145	A	C	0.293304	-0.0055	0.0057	0.334589	-0.225881	0.0336669	1.95605e-11	0.0243492	0.0254942	0.339534	0.243661	0.0138614	20	ENSG00000138439	2	202634969	202769757	+
LRRCC1	eQTL_GTEx_Brain_Putamen_basal_ganglia	ENSG00000133739.15	8	85107147	rs7000849	8	85157259	G	A	0.107272	-0.008	0.0083	0.335118	0.420769	0.0601117	2.56359e-12	-0.0190128	0.0199119	0.339656	0.339656	0.0162503	18	ENSG00000133739	8	85107215	85146080	+
MSH6	eQTL_eQTLGen	ENSG00000116062	2	47752796	rs111861797	2	47795549	C	T	0.188354	-0.0064	0.0067	0.339465	0.508708	0.0151357	1.20605e-247	-0.0125809	0.0131759	0.33966	0.0277834	0.0167162	20	ENSG00000116062	2	47695530	47810063	+
PYROXD1	eQTL_GTEx_Brain_Hippocampus	ENSG00000121350.15	12	21437615	rs9669340	12	21466331	A	C	0.491875	0.0062	0.0064	0.33267	-0.333541	0.0590697	1.63687e-08	-0.0185884	0.0194684	0.339679	0.339679	0.233246	20	ENSG00000121350	12	21437615	21471250	+
GPATCH1	eQTL_eQTLGen	ENSG00000076650	19	33105720	rs35310199	19	32977504	A	C	0.1844	-0.0064	0.0067	0.339465	-0.45025	0.0158401	1.00166e-177	0.0142143	0.014889	0.339737	0.391702	0.566252	20	ENSG00000076650	19	33080899	33130542	+
KCTD21	eQTL_GTEx_Brain_Hypothalamus	ENSG00000188997.7	11	78171249	rs28461	11	78168166	C	T	0.547046	-0.005	0.0052	0.336282	-0.517168	0.0645767	1.16038e-15	0.00966804	0.010127	0.339738	0.294663	0.673894	20	ENSG00000188997	11	78171249	78188626	-
DGKE	eQTL_GTEx_Brain_Frontal_Cortex_BA9	ENSG00000153933.9	17	56834099	rs9906601	17	56871686	T	C	0.726396	0.0056	0.0058	0.334286	0.26021	0.0407368	1.68512e-10	0.0215211	0.0225429	0.339743	0.339743	0.471562	12	ENSG00000153933	17	56834107	56869567	+
LRRCC1	eQTL_GTEx_Brain_Cerebellar_Hemisphere	ENSG00000133739.15	8	85107147	rs7000849	8	85157259	G	A	0.107272	-0.008	0.0083	0.335118	0.569497	0.0822624	4.42403e-12	-0.0140475	0.0147148	0.339756	0.339756	0.0209477	20	ENSG00000133739	8	85107215	85146080	+
DRG2	eQTL_GTEx_Brain_Cerebellum	ENSG00000108591.9	17	18087886	rs2925141	17	18111799	G	A	0.918452	0.0092	0.0096	0.337895	1.01572	0.0936096	1.98132e-27	0.00905761	0.00948822	0.339771	0.339771	0.00184008	17	ENSG00000108591	17	18087892	18107970	+
PYROXD1	eQTL_GTEx_Brain_Substantia_nigra	ENSG00000121350.15	12	21437615	rs9669340	12	21466331	A	C	0.491875	0.0062	0.0064	0.33267	-0.366015	0.065523	2.32285e-08	-0.0169392	0.0177466	0.339829	0.339829	0.131553	19	ENSG00000121350	12	21437615	21471250	+
PIWIL2	eQTL_GTEx_Brain_Cerebellar_Hemisphere	ENSG00000197181.11	8	22275297	rs4872462	8	22274520	G	A	0.521279	-0.005	0.0052	0.336282	-0.751895	0.0951742	2.78454e-15	0.00664986	0.00696689	0.339833	0.339833	0.742556	20	ENSG00000197181	8	22275316	22357568	+
PNMA2	eQTL_GTEx_Brain_Cerebellum	ENSG00000240694.8	8	26504686	rs12680306	8	26465175	C	G	0.156657	0.0067	0.007	0.338495	1.19642	0.094508	9.91843e-37	0.00560004	0.00586749	0.339872	0.339872	0.193416	20	ENSG00000240694	8	26504701	26514092	-
CKAP2	eQTL_GTEx_Brain_Nucleus_accumbens_basal_ganglia	ENSG00000136108.14	13	52455429	rs7993748	13	52367496	T	C	0.562487	-0.005	0.0052	0.336282	-0.356402	0.0455593	5.16564e-15	0.0140291	0.0147001	0.339903	0.339903	0.0892863	20	ENSG00000136108	13	52455429	52476628	+
PIWIL2	eQTL_GTEx_Brain_Putamen_basal_ganglia	ENSG00000197181.11	8	22275297	rs4872462	8	22274520	G	A	0.521279	-0.005	0.0052	0.336282	-0.669549	0.085896	6.44699e-15	0.00746771	0.00782529	0.339929	0.339929	0.738657	20	ENSG00000197181	8	22275316	22357568	+
IDH3B	eQTL_eQTLGen	ENSG00000101365	20	2661307	rs2235954	20	2664329	C	T	0.174778	-0.0065	0.0068	0.339132	-0.169869	0.010304	4.64103e-61	0.0382648	0.0400981	0.339942	0.0863705	0.101713	20	ENSG00000101365	20	2658395	2664219	-
PIWIL2	eQTL_GTEx_Brain_Nucleus_accumbens_basal_ganglia	ENSG00000197181.11	8	22275297	rs4872462	8	22274520	G	A	0.521279	-0.005	0.0052	0.336282	-0.719454	0.0924764	7.26021e-15	0.00694971	0.0072827	0.339943	0.339943	0.623007	20	ENSG00000197181	8	22275316	22357568	+
VAPB	eQTL_GTEx_Brain_Hypothalamus	ENSG00000124164.15	20	58389122	rs6092645	20	58434110	A	G	0.40735	0.0051	0.0053	0.335917	0.373396	0.0503351	1.18725e-13	0.0136584	0.014313	0.339947	0.339947	0.751695	15	ENSG00000124164	20	58389229	58451101	+
RHCE	eQTL_GTEx_Brain_Amygdala	ENSG00000188672.17	1	25362362	rs9438900	1	25253604	A	G	0.440867	-0.005	0.0052	0.336282	-0.802974	0.103404	8.13629e-15	0.00622685	0.00652538	0.339957	0.339957	0.512708	11	ENSG00000188672	1	25362249	25430192	-
POMT1	eQTL_GTEx_Brain_Hypothalamus	ENSG00000130714.15	9	131502902	rs77176471	9	131513175	T	C	0.13315	-0.0074	0.0077	0.336533	-0.465226	0.0581201	1.1989e-15	0.0159062	0.01667	0.339989	0.339989	0.351913	20	ENSG00000130714	9	131502789	131523806	+
PIWIL2	eQTL_GTEx_Brain_Caudate_basal_ganglia	ENSG00000197181.11	8	22275297	rs4872462	8	22274520	G	A	0.521279	-0.005	0.0052	0.336282	-0.696571	0.0901713	1.11877e-14	0.00717802	0.00752275	0.339995	0.339995	0.641163	20	ENSG00000197181	8	22275316	22357568	+
RHPN2	eQTL_eQTLGen	ENSG00000131941	19	33021740	rs35310199	19	32977504	A	C	0.1844	-0.0064	0.0067	0.339465	-0.217178	0.0108471	3.55638e-89	0.0294689	0.0308854	0.340014	0.314774	0.400628	20	ENSG00000131941	19	32978592	33064888	-
PACRG	eQTL_GTEx_Brain_Cerebellar_Hemisphere	ENSG00000112530.11	6	162727132	rs35942036	6	162742265	T	C	0.119809	0.0078	0.0081	0.335566	0.662731	0.0939031	1.69398e-12	0.0117695	0.0123354	0.340022	0.340022	0.0563397	20	ENSG00000112530	6	162727132	163315500	+
DOCK5	eQTL_eQTLGen	ENSG00000147459	8	25300200	rs17201112	8	25418011	G	A	0.0964157	-0.0084	0.0088	0.339808	0.407413	0.0134641	3.94742e-201	-0.0206179	0.0216104	0.340048	0.184521	0.149251	20	ENSG00000147459	8	25184689	25418082	+
VDR	eQTL_BrainMeta	ENSG00000111424.12	12	47892293	rs11168265	12	47855476	T	C	0.403399	0.0051	0.0053	0.335917	-0.207026	0.0282589	2.36993e-13	-0.0246345	0.0258205	0.340048	0.340048	0.844943	12	ENSG00000111424	12	47841537	47943048	-
TMEM50A	eQTL_GTEx_Brain_Cerebellum	ENSG00000183726.10	1	25338214	rs9438900	1	25253604	A	G	0.440867	-0.005	0.0052	0.336282	-0.394872	0.0519563	2.9594e-14	0.0126623	0.0132738	0.340117	0.340117	0.573501	14	ENSG00000183726	1	25338317	25362361	+
HAS1	eQTL_GTEx_Brain_Cerebellum	ENSG00000105509.10	19	51713112	rs7248778	19	51719868	G	A	0.718747	-0.0056	0.0058	0.334286	0.523169	0.0847462	6.68539e-10	-0.010704	0.0112211	0.340124	0.340124	0.568848	19	ENSG00000105509	19	51713112	51723991	-
SLC5A12	eQTL_GTEx_Brain_Caudate_basal_ganglia	ENSG00000148942.14	11	26667019	rs61877308	11	26677516	C	T	0.0474211	0.0116	0.0121	0.337721	0.832331	0.086961	1.05551e-21	0.0139368	0.0146102	0.340132	0.340132	0.146272	20	ENSG00000148942	11	26667020	26723427	-
GPC2	eQTL_BrainMeta	ENSG00000213420.8	7	100173493	rs148922085	7	100290985	G	T	0.0371872	-0.0222	0.0232	0.33862	0.77643	0.0660784	7.04992e-32	-0.0285924	0.0299793	0.340216	0.0789684	0.00221747	20	ENSG00000213420	7	100169606	100177381	-
CCDC8	eQTL_GTEx_Brain_Caudate_basal_ganglia	ENSG00000169515.5	19	46410372	rs8100952	19	46435226	T	C	0.569194	0.0051	0.0053	0.335917	-0.338231	0.0475156	1.09254e-12	-0.0150785	0.0158123	0.340291	0.340291	0.487844	13	ENSG00000169515	19	46410329	46413564	-
EXOC3	eQTL_GTEx_Brain_Hippocampus	ENSG00000180104.15	5	443161	rs11740891	5	435511	G	A	0.470221	-0.005	0.0052	0.336282	-0.559738	0.0754803	1.20995e-13	0.00893275	0.00936783	0.340308	0.340308	0.671777	20	ENSG00000180104	5	443175	471937	+
YPEL2	eQTL_BrainMeta	ENSG00000175155.11	17	59366692	rs6503916	17	59382213	C	T	0.34095	-0.0053	0.0055	0.335228	0.196949	0.0298546	4.19692e-11	-0.0269105	0.0282223	0.340328	0.340328	0.225274	10	ENSG00000175155	17	59331655	59401729	+
MAP3K3	eQTL_GTEx_Brain_Hypothalamus	ENSG00000198909.7	17	63622415	rs8069687	17	63805663	G	A	0.2789	-0.0056	0.0058	0.334286	0.295147	0.0487962	1.46146e-09	-0.0189736	0.0199	0.340364	0.340364	0.8985	19	ENSG00000198909	17	63622415	63696305	+
POMT1	eQTL_GTEx_Brain_Cortex	ENSG00000130714.15	9	131502902	rs77176471	9	131513175	T	C	0.13315	-0.0074	0.0077	0.336533	-0.553831	0.073018	3.32866e-14	0.0133615	0.0140143	0.340379	0.340379	0.290482	20	ENSG00000130714	9	131502789	131523806	+
CLBA1	eQTL_BrainMeta	ENSG00000140104.14	14	104998129	rs2819460	14	104982472	G	A	0.188028	0.0062	0.0065	0.340162	1.04004	0.0332149	3.15931e-215	0.00596131	0.00625266	0.340386	0.390582	0.281063	20	ENSG00000140104	14	104985775	105010482	+
CAMKK1	eQTL_eQTLGen	ENSG00000004660	17	3876684	rs62071689	17	3886861	C	T	0.179538	-0.0064	0.0067	0.339465	0.197769	0.0129613	1.44747e-52	-0.032361	0.0339442	0.340409	0.340409	0.0368105	9	ENSG00000004660	17	3860315	3894891	-
LACC1	eQTL_GTEx_Brain_Hippocampus	ENSG00000179630.10	13	43879284	rs12428432	13	43889907	G	A	0.541708	0.005	0.0052	0.336282	0.419138	0.0573086	2.59886e-13	0.0119292	0.0125132	0.340421	0.340421	0.750874	20	ENSG00000179630	13	43879284	43893932	+
PDE2A	eQTL_BrainMeta	ENSG00000186642.16	11	72625366	rs55861597	11	72620829	T	G	0.150171	0.0069	0.0072	0.337895	0.376762	0.0403724	1.03719e-20	0.0183139	0.0192107	0.340428	0.859528	0.338176	16	ENSG00000186642	11	72576141	72674591	-
SPEF2	eQTL_GTEx_Brain_Anterior_cingulate_cortex_BA24	ENSG00000152582.13	5	35617844	rs6451205	5	35698395	G	A	0.614184	0.0051	0.0053	0.335917	-0.373141	0.0536796	3.62018e-12	-0.0136678	0.0143392	0.340502	0.340502	0.20141	20	ENSG00000152582	5	35617844	35814611	+
GGA2	eQTL_BrainMeta	ENSG00000103365.15	16	23492769	rs74604425	16	23526496	C	T	0.0156	-0.0202	0.0209	0.33379	-0.879416	0.152747	8.54582e-09	0.0229698	0.0240983	0.340504	0.340504	0.635	3	ENSG00000103365	16	23463542	23521995	-
ZNF831	eQTL_BrainMeta	ENSG00000124203.6	20	59191247	rs259981	20	59173314	A	T	0.359948	0.0052	0.0054	0.335566	-0.214113	0.0319751	2.13874e-11	-0.0242863	0.0254798	0.34051	0.34051	0.50622	20	ENSG00000124203	20	59123381	59259113	+
LMO2	eQTL_BrainMeta	ENSG00000135363.12	11	33875326	rs12224102	11	33860681	A	G	0.144423	-0.0072	0.0075	0.337055	-0.341463	0.0427668	1.41306e-15	0.0210857	0.0221225	0.340522	0.340522	0.3517	18	ENSG00000135363	11	33858576	33892076	-
TSC2	eQTL_BrainMeta	ENSG00000103197.18	16	2068729	rs1051771	16	2088583	C	G	0.0952381	-0.0085	0.0089	0.339549	-0.745866	0.0498719	1.43113e-50	0.0113962	0.0119568	0.340532	0.429119	0.52153	20	ENSG00000103197	16	2047967	2089491	+
RGCC	eQTL_BrainMeta	ENSG00000102760.13	13	41464210	rs75487594	13	41547842	A	G	0.0879233	0.0089	0.0092	0.333348	-0.310072	0.0557855	2.72443e-08	-0.028703	0.0301166	0.340558	0.340558	0.50112	16	ENSG00000102760	13	41457550	41470871	+
PNMA2	eQTL_GTEx_Brain_Cerebellar_Hemisphere	ENSG00000240694.8	8	26504686	rs12680306	8	26465175	C	G	0.156657	0.0067	0.007	0.338495	0.994258	0.0964161	6.20922e-25	0.00673869	0.00707069	0.340567	0.359087	0.359113	20	ENSG00000240694	8	26504701	26514092	-
CDS2	eQTL_GTEx_Brain_Anterior_cingulate_cortex_BA24	ENSG00000101290.13	20	5126786	rs6053191	20	5199631	C	T	0.469469	0.0051	0.0053	0.335917	0.393937	0.0573211	6.3102e-12	0.0129462	0.0135852	0.340606	0.340606	0.13607	13	ENSG00000101290	20	5126879	5197887	+
KLHL8	eQTL_BrainMeta	ENSG00000145332.14	4	87200208	rs13134907	4	87226103	T	A	0.114062	0.0078	0.0081	0.335566	0.293111	0.044279	3.60049e-11	0.0266111	0.0279254	0.340624	0.340624	0.227352	20	ENSG00000145332	4	87160103	87240314	-
SLC43A1	eQTL_GTEx_Brain_Anterior_cingulate_cortex_BA24	ENSG00000149150.8	11	57484534	rs1001956	11	57499476	G	C	0.747424	-0.0058	0.006	0.333711	-0.422284	0.0744541	1.41357e-08	0.0137348	0.0144133	0.340628	0.340628	0.701715	20	ENSG00000149150	11	57484534	57515780	-
TDRD5	eQTL_GTEx_Brain_Substantia_nigra	ENSG00000162782.15	1	179591613	rs2274622	1	179550915	C	T	0.271263	-0.0056	0.0058	0.334286	0.364562	0.0616698	3.38977e-09	-0.0153609	0.0161203	0.340645	0.340645	0.905567	20	ENSG00000162782	1	179591613	179691272	+
DSTYK	eQTL_GTEx_Brain_Nucleus_accumbens_basal_ganglia	ENSG00000133059.16	1	205142505	rs11240369	1	205145971	A	G	0.445453	0.005	0.0052	0.336282	0.275866	0.03875	1.08621e-12	0.0181247	0.0190209	0.340648	0.340648	0.460503	20	ENSG00000133059	1	205142505	205211702	-
KLHL9	eQTL_eQTLGen	ENSG00000198642	9	21332534	rs7862940	9	21317986	A	G	0.210392	-0.0061	0.0064	0.340527	0.386695	0.00942464	0	-0.0157747	0.016555	0.340657	0.863316	0.292919	20	ENSG00000198642	9	21329665	21335404	-
CD6	eQTL_GTEx_Brain_Amygdala	ENSG00000013725.14	11	60971680	rs2074227	11	61009309	C	T	0.341314	0.0053	0.0055	0.335228	-0.71285	0.111646	1.71474e-10	-0.00743494	0.00780289	0.340668	0.340668	0.360895	10	ENSG00000013725	11	60971680	61020377	+
TTLL9	eQTL_GTEx_Brain_Cerebellum	ENSG00000131044.16	20	31870748	rs141547239	20	31979071	T	G	0.0325626	-0.0138	0.0143	0.334527	1.47834	0.246287	1.94283e-09	-0.00933479	0.00979723	0.340691	0.340691	0.233304	6	ENSG00000131044	20	31870634	31945000	+
ABL2	eQTL_GTEx_Brain_Hippocampus	ENSG00000143322.19	1	179099327	rs2816213	1	179214631	C	T	0.381088	-0.0052	0.0054	0.335566	0.411882	0.0628051	5.44978e-11	-0.012625	0.0132511	0.340718	0.340718	0.507228	20	ENSG00000143322	1	179099330	179229684	-
POMT1	eQTL_GTEx_Brain_Caudate_basal_ganglia	ENSG00000130714.15	9	131502902	rs77176471	9	131513175	T	C	0.13315	-0.0074	0.0077	0.336533	-0.533261	0.0741788	6.53353e-13	0.0138769	0.0145679	0.340811	0.340811	0.339634	19	ENSG00000130714	9	131502789	131523806	+
MEF2B	eQTL_eQTLGen	ENSG00000213999	19	19168849	rs11669861	19	19166593	T	C	0.536825	-0.0062	0.0065	0.340162	-0.390805	0.0224626	8.54344e-68	0.0158647	0.0166573	0.340886	0.357508	0.291171	20	ENSG00000213999	19	19145567	19192131	-
ACCS	eQTL_eQTLGen	ENSG00000110455	11	44075081	rs2074038	11	44066439	T	G	0.1029	-0.008	0.0084	0.340904	1.31917	0.0131363	0	-0.00606442	0.00636793	0.340925	0.00544434	0.0225839	20	ENSG00000110455	11	44065925	44084237	+
PRB2	eQTL_GTEx_Brain_Frontal_Cortex_BA9	ENSG00000121335.11	12	11391540	rs2416676	12	11406307	C	A	0.643123	0.0052	0.0054	0.335566	-0.444868	0.0692298	1.31037e-10	-0.0116889	0.012274	0.34093	0.34093	0.257213	20	ENSG00000121335	12	11391540	11501041	-
ZNF627	eQTL_GTEx_Brain_Caudate_basal_ganglia	ENSG00000198551.9	19	11559374	rs7256301	19	11621008	C	A	0.469085	0.005	0.0052	0.336282	-0.399275	0.0579314	5.49366e-12	-0.0125227	0.0131497	0.340937	0.340937	0.323108	12	ENSG00000198551	19	11559374	11619161	+
EXT2	eQTL_eQTLGen	ENSG00000151348	11	44173818	rs2074038	11	44066439	T	G	0.1029	-0.008	0.0084	0.340904	0.73269	0.0124168	0	-0.0109187	0.0114661	0.340967	0.051158	0.477372	20	ENSG00000151348	11	44095648	44251962	+
ARAP3	eQTL_eQTLGen	ENSG00000120318	5	141667816	rs11744405	5	141676669	T	C	0.203217	0.006	0.0063	0.340904	-0.466704	0.00919584	0	-0.0128561	0.0135013	0.340989	0.802144	0.188388	20	ENSG00000120318	5	141653401	141682230	-
TMEM167A	eQTL_GTEx_Brain_Cerebellum	ENSG00000174695.9	5	83052846	rs10473863	5	83057500	G	A	0.410382	-0.0051	0.0053	0.335917	-0.208341	0.0315413	3.96633e-11	0.0244791	0.0257076	0.340989	0.340989	0.390162	20	ENSG00000174695	5	83052846	83077863	-
ZNF195	eQTL_eQTLGen	ENSG00000005801	11	3359242	rs2269732	11	3371742	G	A	0.226063	0.006	0.0063	0.340904	-0.370526	0.00900516	0	-0.0161932	0.0170074	0.341033	0.29229	0.0534976	20	ENSG00000005801	11	3339261	3379222	-
ACCS	eQTL_BrainMeta	ENSG00000110455.14	11	44075081	rs2074038	11	44066439	T	G	0.1029	-0.008	0.0084	0.340904	1.24952	0.0389022	2.35579e-226	-0.00640246	0.00672554	0.341116	0.00867277	0.0594855	20	ENSG00000110455	11	44065925	44084237	+
FAM227A	eQTL_GTEx_Brain_Putamen_basal_ganglia	ENSG00000184949.15	22	38578120	rs6001159	22	38570482	G	A	0.355366	0.0052	0.0054	0.335566	0.364564	0.057834	2.9076e-10	0.0142636	0.0149841	0.341138	0.341138	0.904789	20	ENSG00000184949	22	38578118	38656629	-
SURF1	eQTL_GTEx_Brain_Amygdala	ENSG00000148290.9	9	133351755	rs3118667	9	133425943	C	T	0.49	0.005	0.0052	0.336282	0.478847	0.0710581	1.59687e-11	0.0104417	0.0109694	0.341149	0.341149	0.0275797	20	ENSG00000148290	9	133351758	133356676	-
TIMM44	eQTL_GTEx_Brain_Caudate_basal_ganglia	ENSG00000104980.7	19	7926764	rs12979591	19	7946203	T	C	0.0731683	0.0097	0.0101	0.336856	0.817176	0.114242	8.48779e-13	0.0118701	0.0124705	0.341171	0.341171	0.0353465	12	ENSG00000104980	19	7926718	7943667	-
CHI3L1	eQTL_BrainMeta	ENSG00000133048.13	1	203182818	rs946263	1	203196253	G	A	0.18568	0.0064	0.0067	0.339465	-0.439166	0.0387354	8.54794e-30	-0.0145731	0.0153102	0.341172	0.341172	0.65866	15	ENSG00000133048	1	203178931	203186704	-
HAS1	eQTL_GTEx_Brain_Cerebellar_Hemisphere	ENSG00000105509.10	19	51713112	rs7248778	19	51719868	G	A	0.718747	-0.0056	0.0058	0.334286	0.584312	0.103076	1.43833e-08	-0.00958392	0.0100692	0.341193	0.341193	0.590063	11	ENSG00000105509	19	51713112	51723991	-
TIGD5	eQTL_GTEx_Brain_Cerebellum	ENSG00000179886.5	8	143597835	rs28606985	8	143583510	A	C	0.301775	-0.0055	0.0057	0.334589	0.297196	0.0515696	8.26298e-09	-0.0185063	0.0194462	0.341267	0.341267	0.391755	20	ENSG00000179886	8	143597831	143603224	+
LLGL2	eQTL_BrainMeta	ENSG00000073350.14	17	75550145	rs62088469	17	75523508	C	T	0.166383	0.0066	0.0069	0.338809	0.381281	0.0404741	4.49439e-21	0.0173101	0.0181899	0.341285	0.114835	0.502973	20	ENSG00000073350	17	75525080	75575209	+
CLPSL2	eQTL_GTEx_Brain_Cortex	ENSG00000196748.9	6	35776594	rs2766580	6	35782013	C	A	0.293802	0.0055	0.0057	0.334589	0.571603	0.100252	1.18645e-08	0.00962206	0.0101137	0.341409	0.341409	0.745474	13	ENSG00000196748	6	35776594	35779552	+
S100A6	eQTL_eQTLGen	ENSG00000197956	1	153535422	rs2480695	1	153536520	G	T	0.0886682	0.0085	0.0089	0.339549	-0.153224	0.0141843	3.3532e-27	-0.0554743	0.0583115	0.341429	0.341429	0.691219	20	ENSG00000197956	1	153534599	153536244	-
IGSF8	eQTL_eQTLGen	ENSG00000162729	1	160095142	rs12408242	1	160092144	C	T	0.215528	0.006	0.0063	0.340904	-0.188504	0.00930627	3.17068e-91	-0.0318296	0.033458	0.341437	0.859911	0.68756	20	ENSG00000162729	1	160091340	160098943	-
CRIM1	eQTL_BrainMeta	ENSG00000150938.10	2	36453457	rs2052627	2	36347832	C	G	0.380037	0.0051	0.0053	0.335917	0.217295	0.0343642	2.56058e-10	0.0234704	0.0246716	0.341446	0.341446	0.47078	20	ENSG00000150938	2	36355778	36551135	+
SNRPD3	eQTL_eQTLGen	ENSG00000100028	22	24569026	rs41277323	22	24586810	T	C	0.0216208	-0.0135	0.014	0.334903	0.209845	0.036144	6.40589e-09	-0.0643332	0.0676299	0.341475	0.341475	0.648263	4	ENSG00000100028	22	24555958	24582052	+
LRRCC1	eQTL_GTEx_Brain_Frontal_Cortex_BA9	ENSG00000133739.15	8	85107147	rs7000849	8	85157259	G	A	0.107272	-0.008	0.0083	0.335118	0.370995	0.0628996	3.6746e-09	-0.0215636	0.022669	0.341484	0.341484	0.00999342	16	ENSG00000133739	8	85107215	85146080	+
DHX8	eQTL_BrainMeta	ENSG00000067596.12	17	43547102	rs4632174	17	43455779	C	T	0.137433	0.0074	0.0077	0.336533	0.317434	0.0475804	2.53149e-11	0.0233119	0.0245074	0.341492	0.341492	0.0162097	20	ENSG00000067596	17	43483865	43610338	+
DNALI1	eQTL_GTEx_Brain_Frontal_Cortex_BA9	ENSG00000163879.10	1	37556919	rs6704190	1	37545150	T	C	0.605498	-0.0051	0.0053	0.335917	-0.302046	0.0480187	3.17101e-10	0.0168848	0.0177511	0.341504	0.554232	0.130846	13	ENSG00000163879	1	37556919	37566857	+
NEU4	eQTL_BrainMeta	ENSG00000204099.12	2	241813312	rs4569516	2	241820653	T	G	0.353639	-0.0052	0.0054	0.335566	-0.191215	0.0313702	1.09147e-09	0.0271946	0.0285908	0.34152	0.34152	0.126767	20	ENSG00000204099	2	241809065	241817413	+
ZNF302	eQTL_BrainMeta	ENSG00000089335.21	19	34682018	rs10401309	19	34684844	G	C	0.10855	-0.0079	0.0083	0.341195	-1.13637	0.0446314	5.3084e-143	0.00695197	0.00730907	0.341532	0.904494	0.442615	20	ENSG00000089335	19	34677639	34686397	+
GNB1L	eQTL_eQTLGen	ENSG00000185838	22	19819081	rs12483857	22	19789860	T	C	0.108373	-0.0078	0.0082	0.341493	0.792939	0.0124115	0	-0.00983682	0.0103424	0.341546	0.249343	0.445447	20	ENSG00000185838	22	19783223	19854939	-
SLC29A1	eQTL_BrainMeta	ENSG00000112759.19	6	44226847	rs60456246	6	44229004	A	G	0.146413	0.007	0.0073	0.337607	-0.281625	0.0379477	1.1588e-13	-0.0248557	0.0261365	0.341605	0.341605	0.676798	19	ENSG00000112759	6	44219553	44234142	+
ING2	eQTL_eQTLGen	ENSG00000168556	4	183508744	rs62358469	4	183506427	G	A	0.2157	0.006	0.0063	0.340904	0.175794	0.0105971	8.39808e-62	0.0341309	0.0358964	0.341698	0.605176	0.575352	20	ENSG00000168556	4	183505058	183512429	+
CASP2	eQTL_eQTLGen	ENSG00000106144	7	143297956	rs73170672	7	143100513	A	G	0.022962	0.0169	0.0177	0.339678	0.317954	0.030549	2.2796e-25	0.0531523	0.0559022	0.341701	0.792544	0.995065	12	ENSG00000106144	7	143288215	143307696	+
LRRCC1	eQTL_GTEx_Brain_Amygdala	ENSG00000133739.15	8	85107147	rs7000849	8	85157259	G	A	0.107272	-0.008	0.0083	0.335118	0.497887	0.0862032	7.66172e-09	-0.0160679	0.016901	0.341753	0.341753	0.105765	10	ENSG00000133739	8	85107215	85146080	+
CCDC110	eQTL_GTEx_Brain_Cerebellar_Hemisphere	ENSG00000168491.9	4	185445182	rs9999033	4	185470169	A	G	0.162467	-0.0066	0.0069	0.338809	0.828388	0.0960047	6.20966e-18	-0.00796728	0.00838045	0.341758	0.341758	0.439063	15	ENSG00000168491	4	185445182	185471752	-
MZT2A	eQTL_GTEx_Brain_Frontal_Cortex_BA9	ENSG00000173272.15	2	131464900	rs10205714	2	131485980	T	C	0.0922	-0.0087	0.0091	0.33905	-0.685017	0.0764691	3.30342e-19	0.0127004	0.0133598	0.341784	0.341784	0.156142	20	ENSG00000173272	2	131464900	131492743	-
SEMA3E	eQTL_BrainMeta	ENSG00000170381.14	7	83506188	rs2709895	7	83417920	C	A	0.602443	0.0051	0.0053	0.335917	0.175839	0.0286653	8.55843e-10	0.0290038	0.0305098	0.341788	0.341788	0.336193	20	ENSG00000170381	7	83363238	83649139	-
SSTR4	eQTL_GTEx_Brain_Nucleus_accumbens_basal_ganglia	ENSG00000132671.5	20	23035386	rs6082981	20	23030641	C	T	0.420597	0.0051	0.0053	0.335917	0.369843	0.0603394	8.82216e-10	0.0137896	0.0145059	0.341797	0.341797	0.0521547	16	ENSG00000132671	20	23035312	23039237	+
CCDC110	eQTL_GTEx_Brain_Cerebellum	ENSG00000168491.9	4	185445182	rs9999033	4	185470169	A	G	0.162467	-0.0066	0.0069	0.338809	0.784644	0.0920932	1.59404e-17	-0.00841146	0.00884904	0.341833	0.341833	0.487195	13	ENSG00000168491	4	185445182	185471752	-
LANCL1	eQTL_GTEx_Brain_Cerebellar_Hemisphere	ENSG00000115365.11	2	210431249	rs62203674	2	210480282	C	T	0.516171	-0.005	0.0052	0.336282	0.180485	0.0287104	3.24899e-10	-0.0277031	0.0291463	0.341866	0.341866	0.915252	20	ENSG00000115365	2	210431249	210477652	-
TMEM14A	eQTL_BrainMeta	ENSG00000096092.6	6	52678850	rs140487172	6	52683384	T	C	0.0615931	0.0102	0.0107	0.340453	0.763703	0.0621536	1.05916e-34	0.013356	0.0140528	0.341901	0.175652	0.125768	20	ENSG00000096092	6	52671113	52686588	+
FCRLB	eQTL_eQTLGen	ENSG00000162746	1	161724853	rs10799917	1	161716109	C	T	0.243393	0.0058	0.0061	0.341696	0.292789	0.00902557	7.50784e-231	0.0198095	0.0208431	0.341903	0.433033	0.0551691	20	ENSG00000162746	1	161721563	161728143	+
PIK3C3	eQTL_GTEx_Brain_Cerebellum	ENSG00000078142.12	18	41955206	rs627636	18	42098864	G	T	0.365735	0.0052	0.0054	0.335566	-0.283102	0.0481664	4.16286e-09	-0.0183679	0.0193287	0.341963	0.341963	0.81429	13	ENSG00000078142	18	41955234	42087830	+
EFHD1	eQTL_BrainMeta	ENSG00000115468.12	2	232644418	rs79735520	2	232609746	T	C	0.100238	-0.0079	0.0083	0.341195	-0.733925	0.0435881	1.29069e-63	0.010764	0.0113271	0.341965	0.529366	0.237104	20	ENSG00000115468	2	232606057	232682776	+
RWDD2A	eQTL_eQTLGen	ENSG00000013392	6	83196146	rs7751688	6	83075567	G	A	0.246066	0.0058	0.0061	0.341696	-0.225888	0.00927915	6.77656e-131	-0.0256764	0.0270251	0.342064	0.0703781	0.634017	20	ENSG00000013392	6	83193357	83198935	+
AREL1	eQTL_GTEx_Brain_Frontal_Cortex_BA9	ENSG00000119682.16	14	74653437	rs35641442	14	74740560	A	G	0.461589	0.005	0.0052	0.336282	-0.168775	0.0274239	7.54118e-10	-0.0296252	0.031184	0.342106	0.342106	0.742782	20	ENSG00000119682	14	74653437	74713117	-
NUDT12	eQTL_GTEx_Brain_Cortex	ENSG00000112874.9	5	103548855	rs291844	5	103524297	T	A	0.538122	0.005	0.0052	0.336282	-0.350231	0.0570333	8.21e-10	-0.0142763	0.0150283	0.342131	0.342131	0.446318	4	ENSG00000112874	5	103548855	103562790	-
TPH1	eQTL_eQTLGen	ENSG00000129167	11	18029995	rs72863153	11	18112335	G	A	0.0958279	0.0082	0.0086	0.340343	-0.228707	0.0207369	2.76929e-28	-0.0358537	0.037743	0.34214	0.514821	0.0859012	20	ENSG00000129167	11	18017555	18046269	-
DCHS1	eQTL_GTEx_Brain_Putamen_basal_ganglia	ENSG00000166341.7	11	6621323	rs12294943	11	6657901	C	T	0.152797	-0.007	0.0073	0.337607	0.492494	0.0707185	3.30404e-12	-0.0142134	0.0149624	0.342142	0.342142	0.763496	6	ENSG00000166341	11	6621330	6655809	-
ARFGAP2	eQTL_BrainMeta	ENSG00000149182.15	11	47170712	rs12803718	11	47169770	A	G	0.433874	-0.0052	0.0054	0.335566	-0.162497	0.0280721	7.09826e-09	0.0320005	0.033688	0.342159	0.342159	0.311814	20	ENSG00000149182	11	47164299	47177125	-
ADCK1	eQTL_GTEx_Brain_Nucleus_accumbens_basal_ganglia	ENSG00000063761.15	14	77800083	rs17106595	14	77907949	T	C	0.138906	-0.0072	0.0075	0.337055	-0.438329	0.0667348	5.09191e-11	0.016426	0.0172922	0.342159	0.342159	0.674271	16	ENSG00000063761	14	77800109	77935014	+
GPX3	eQTL_GTEx_Brain_Putamen_basal_ganglia	ENSG00000211445.11	5	151020438	rs1478397	5	150977058	G	A	0.364118	-0.0052	0.0054	0.335566	0.454316	0.0790558	9.09628e-09	-0.0114458	0.0120517	0.342253	0.342253	0.6691	19	ENSG00000211445	5	151020591	151028988	+
PLXND1	eQTL_BrainMeta	ENSG00000004399.13	3	129580945	rs1872116	3	129611647	A	G	0.109488	0.0079	0.0083	0.341195	-0.762513	0.0540354	3.23223e-45	-0.0103605	0.0109098	0.34229	0.0892035	0.405613	20	ENSG00000004399	3	129555214	129606676	-
SDK1	eQTL_eQTLGen	ENSG00000146555	7	3785126	rs6943054	7	3658723	G	T	0.234814	-0.0059	0.0062	0.341293	0.135732	0.00923498	6.67868e-49	-0.043468	0.0457739	0.342303	0.00576489	0.537489	20	ENSG00000146555	7	3301252	4269000	+
GNL2	eQTL_GTEx_Brain_Nucleus_accumbens_basal_ganglia	ENSG00000134697.12	1	37566858	rs6704190	1	37545150	T	C	0.605498	-0.0051	0.0053	0.335917	-0.322336	0.0549409	4.43862e-09	0.015822	0.0166622	0.342327	0.342327	0.535201	9	ENSG00000134697	1	37566816	37595937	-
TIMM44	eQTL_BrainMeta	ENSG00000104980.8	19	7935193	rs35483559	19	7933848	T	A	0.0735942	0.0096	0.0101	0.341861	1.25512	0.0591608	6.88274e-100	0.00764867	0.00805511	0.342345	0.0076231	0.00570496	20	ENSG00000104980	19	7926718	7943667	-
TRMT61B	eQTL_GTEx_Brain_Putamen_basal_ganglia	ENSG00000171103.10	2	28849821	rs3190	2	28802613	G	A	0.573029	0.0051	0.0053	0.335917	-0.408677	0.0700032	5.28396e-09	-0.0124793	0.0131437	0.34239	0.34239	0.01793	20	ENSG00000171103	2	28849821	28870309	-
ZNF229	eQTL_GTEx_Brain_Frontal_Cortex_BA9	ENSG00000278318.4	19	44417519	rs2571068	19	44361300	T	G	0.617988	0.0052	0.0054	0.335566	0.499098	0.0877482	1.28654e-08	0.0104188	0.0109735	0.342391	0.342391	0.330605	20	ENSG00000278318	19	44417519	44448578	-
TRABD	eQTL_GTEx_Brain_Cerebellum	ENSG00000170638.9	22	50185915	rs8238	22	50199168	C	G	0.518119	-0.005	0.0052	0.336282	-0.266444	0.0446008	2.31537e-09	0.0187657	0.0197675	0.342458	0.21543	0.359151	19	ENSG00000170638	22	50185913	50199598	+
SPINK2	eQTL_eQTLGen	ENSG00000128040	4	56815802	rs6818605	4	56757871	A	G	0.252328	0.0057	0.006	0.342112	0.226418	0.00986502	1.42017e-116	0.0251747	0.0265224	0.342525	0.0350157	0.219671	20	ENSG00000128040	4	56809860	56821742	-
AKIRIN1	eQTL_BrainMeta	ENSG00000174574.16	1	38998668	rs35796260	1	39016016	A	G	0.102014	0.0079	0.0083	0.341195	0.558212	0.0437838	3.14573e-37	0.0141523	0.0149103	0.342536	0.247472	0.73145	20	ENSG00000174574	1	38991276	39006059	+
NMNAT2	eQTL_BrainMeta	ENSG00000157064.11	1	183333309	rs3122177	1	183379117	C	T	0.463106	0.005	0.0052	0.336282	-0.190008	0.0320412	3.02728e-09	-0.0263147	0.0277247	0.342548	0.342548	0.173482	20	ENSG00000157064	1	183248237	183418380	-
PIWIL2	eQTL_GTEx_Brain_Cerebellum	ENSG00000197181.11	8	22275297	rs4872462	8	22274520	G	A	0.521279	-0.005	0.0052	0.336282	-0.497591	0.0840781	3.25482e-09	0.0100484	0.0105874	0.342573	0.342573	0.759252	20	ENSG00000197181	8	22275316	22357568	+
SLC39A4	eQTL_eQTLGen	ENSG00000147804	8	144413293	rs117328198	8	144407713	C	A	0.0749271	-0.0095	0.01	0.342112	-0.414884	0.0197417	4.72258e-98	0.022898	0.0241277	0.342605	0.84687	0.573317	20	ENSG00000147804	8	144409742	144416844	-
TMEM216	eQTL_GTEx_Brain_Cortex	ENSG00000187049.9	11	61391687	rs2943807	11	61428817	A	G	0.841621	-0.0069	0.0072	0.337895	-0.339147	0.0497572	9.35855e-12	0.0203452	0.0214385	0.342621	0.342621	0.21103	15	ENSG00000187049	11	61392393	61398866	+
CLPP	eQTL_BrainMeta	ENSG00000125656.11	19	6365887	rs7248213	19	6351257	A	G	0.102139	-0.0079	0.0083	0.341195	0.523018	0.0426498	1.42971e-34	-0.0151047	0.0159172	0.342644	0.435719	0.7907	20	ENSG00000125656	19	6361531	6370242	+
MAP1LC3A	eQTL_GTEx_Brain_Hypothalamus	ENSG00000101460.12	20	34546854	rs6059835	20	34432335	G	A	0.489497	-0.005	0.0052	0.336282	0.26365	0.0448591	4.1704e-09	-0.0189645	0.0199853	0.34266	0.34266	0.527814	20	ENSG00000101460	20	34546854	34560345	+
ZNF302	eQTL_GTEx_Brain_Cerebellum	ENSG00000089335.20	19	34677639	rs10401309	19	34684844	G	C	0.10855	-0.0079	0.0083	0.341195	-1.06972	0.0878537	4.16449e-34	0.00738511	0.00778271	0.342665	0.342665	0.571536	20	ENSG00000089335	19	34677639	34686397	+
POMT1	eQTL_GTEx_Brain_Nucleus_accumbens_basal_ganglia	ENSG00000130714.15	9	131502902	rs77176471	9	131513175	T	C	0.13315	-0.0074	0.0077	0.336533	-0.415837	0.0697007	2.43084e-09	0.0177954	0.0187556	0.342718	0.342718	0.151639	10	ENSG00000130714	9	131502789	131523806	+
CDS2	eQTL_GTEx_Brain_Substantia_nigra	ENSG00000101290.13	20	5126786	rs6053191	20	5199631	C	T	0.469469	0.0051	0.0053	0.335917	0.266327	0.0468085	1.2725e-08	0.0191494	0.0201829	0.342727	0.342727	0.168318	14	ENSG00000101290	20	5126879	5197887	+
CDS2	eQTL_GTEx_Brain_Amygdala	ENSG00000101290.13	20	5126786	rs6053191	20	5199631	C	T	0.469469	0.0051	0.0053	0.335917	0.301543	0.0530989	1.35571e-08	0.016913	0.0178268	0.342753	0.342753	0.144707	13	ENSG00000101290	20	5126879	5197887	+
ARL14EP	eQTL_GTEx_Brain_Frontal_Cortex_BA9	ENSG00000152219.4	11	30323051	rs4267043	11	30272222	A	T	0.345585	0.0052	0.0054	0.335566	-0.248673	0.044905	3.06365e-08	-0.020911	0.0220411	0.34276	0.34276	0.624489	20	ENSG00000152219	11	30323104	30338223	+
NCKAP1	eQTL_BrainMeta	ENSG00000061676.15	2	182973986	rs72900775	2	182900179	G	A	0.0387387	-0.0127	0.0132	0.335989	-0.369754	0.0648288	1.17341e-08	0.0343472	0.0362038	0.342764	0.342764	0.801658	18	ENSG00000061676	2	182909115	183038858	-
RPS6	eQTL_eQTLGen	ENSG00000137154	9	19377976	rs35567310	9	19378206	T	C	0.0776733	0.0089	0.0093	0.338573	-0.18511	0.0256947	5.83858e-13	-0.0480795	0.0506817	0.342796	0.342796	0.723156	20	ENSG00000137154	9	19375715	19380236	-
MDH1B	eQTL_BrainMeta	ENSG00000138400.13	2	206751546	rs3828294	2	206765180	A	G	0.260615	0.0056	0.0059	0.342543	0.96425	0.0338013	5.4121e-179	0.00580762	0.00612213	0.34281	0.00976134	0.00717675	20	ENSG00000138400	2	206737763	206765328	-
CNTNAP3	eQTL_BrainMeta	ENSG00000106714.17	9	39180541	rs145214282	9	39138554	T	C	0.061096	0.0128	0.0134	0.339465	0.662819	0.0819775	6.19736e-16	0.0193115	0.0203573	0.342811	0.342811	0.91398	7	ENSG00000106714	9	39064710	39288315	-
CCDC110	eQTL_GTEx_Brain_Putamen_basal_ganglia	ENSG00000168491.9	4	185445182	rs66481949	4	185470744	T	C	0.1656	-0.0065	0.0068	0.339132	0.533203	0.0695211	1.72458e-14	-0.0121905	0.0128518	0.342853	0.342853	0.438233	12	ENSG00000168491	4	185445182	185471752	-
NUDC	eQTL_GTEx_Brain_Hypothalamus	ENSG00000090273.13	1	26902282	rs17162339	1	26926332	A	C	0.0806823	0.0093	0.0097	0.337678	0.674845	0.103644	7.45734e-11	0.0137809	0.0145287	0.342857	0.342857	0.286603	20	ENSG00000090273	1	26900238	26946871	+
DCHS1	eQTL_GTEx_Brain_Caudate_basal_ganglia	ENSG00000166341.7	11	6621323	rs12294943	11	6657901	C	T	0.152797	-0.007	0.0073	0.337607	0.405109	0.0629489	1.2305e-10	-0.0172793	0.0182188	0.342909	0.342909	0.80815	9	ENSG00000166341	11	6621330	6655809	-
C17orf67	eQTL_BrainMeta	ENSG00000214226.9	17	56815343	rs116997614	17	56834477	T	G	0.0695657	0.0095	0.01	0.342112	0.882593	0.0536404	7.86495e-61	0.0107637	0.0113491	0.342915	0.779501	0.476438	10	ENSG00000214226	17	56791913	56838773	-
CNOT7	eQTL_GTEx_Brain_Frontal_Cortex_BA9	ENSG00000198791.11	8	17224964	rs56185630	8	17243460	A	G	0.0555778	0.0112	0.0117	0.338433	0.645546	0.0923305	2.71593e-12	0.0173497	0.0182933	0.342917	0.342917	0.98054	20	ENSG00000198791	8	17224966	17246878	-
MED17	eQTL_BrainMeta	ENSG00000042429.12	11	93799595	rs607349	11	93780364	C	A	0.26523	-0.0056	0.0059	0.342543	0.820924	0.034777	3.39252e-123	-0.00682158	0.00719283	0.342933	0.642555	0.309162	20	ENSG00000042429	11	93784227	93814963	+
DKK3	eQTL_GTEx_Brain_Cerebellar_Hemisphere	ENSG00000050165.17	11	11963106	rs11608086	11	12048875	G	A	0.10945	0.0078	0.0081	0.335566	-0.505022	0.0924324	4.66339e-08	-0.0154449	0.0162861	0.342953	0.342953	0.168079	15	ENSG00000050165	11	11956207	12009769	-
GPRC5A	eQTL_BrainMeta	ENSG00000013588.9	12	12904748	rs11055132	12	12891382	C	T	0.150391	-0.0069	0.0072	0.337895	0.248979	0.0378038	4.51544e-11	-0.0277132	0.0292226	0.342953	0.342953	0.837054	20	ENSG00000013588	12	12891559	12917937	+
PARP8	eQTL_GTEx_Brain_Putamen_basal_ganglia	ENSG00000151883.17	5	50665899	rs27598	5	50862465	A	G	0.619891	0.0052	0.0054	0.335566	0.346996	0.0635552	4.76788e-08	0.0149858	0.0158023	0.342964	0.342964	0.048731	16	ENSG00000151883	5	50665899	50846519	+
EDF1	eQTL_eQTLGen	ENSG00000107223	9	136864214	rs17250539	9	136918005	T	C	0.1337	-0.0075	0.0078	0.336282	-0.081349	0.0141787	9.6141e-09	0.0921954	0.0972204	0.34297	0.34297	0.587192	6	ENSG00000107223	9	136862119	136866308	-
OR3A2	eQTL_GTEx_Brain_Nucleus_accumbens_basal_ganglia	ENSG00000221882.2	17	3277899	rs2931819	17	3386296	G	C	0.44944	-0.005	0.0052	0.336282	-0.515044	0.0898487	9.90486e-09	0.00970791	0.0102373	0.342982	0.342982	0.419832	20	ENSG00000221882	17	3276942	3386317	-
SLC4A7	eQTL_eQTLGen	ENSG00000033867	3	27428570	rs9871592	3	27560201	C	T	0.27038	0.0056	0.0059	0.342543	0.193766	0.00903759	5.66143e-102	0.0289008	0.0304789	0.343015	0.648627	0.969332	20	ENSG00000033867	3	27372721	27484420	-
ISLR2	eQTL_BrainMeta	ENSG00000167178.16	15	74119425	rs2415169	15	74171268	A	G	0.216596	0.006	0.0063	0.340904	-0.3285	0.03239	3.59549e-24	-0.0182648	0.0192624	0.343023	0.343023	0.218908	20	ENSG00000167178	15	74100311	74138540	+
DLG5	eQTL_eQTLGen	ENSG00000151208	10	77858773	rs1248645	10	77881129	C	T	0.289567	0.0055	0.0058	0.342989	-0.47414	0.00850864	0	-0.0115999	0.0122344	0.343059	0.561733	0.882932	20	ENSG00000151208	10	77790791	77926755	-
DCHS1	eQTL_GTEx_Brain_Hippocampus	ENSG00000166341.7	11	6621323	rs12294943	11	6657901	C	T	0.152797	-0.007	0.0073	0.337607	0.44408	0.0701564	2.45387e-10	-0.0157629	0.016626	0.343085	0.343085	0.762026	13	ENSG00000166341	11	6621330	6655809	-
PACRGL	eQTL_GTEx_Brain_Anterior_cingulate_cortex_BA24	ENSG00000163138.18	4	20696282	rs55735098	4	20652139	A	G	0.0913196	0.0085	0.0089	0.339549	-1.03356	0.131855	4.55647e-15	-0.008224	0.00867469	0.343106	0.454505	0.820372	20	ENSG00000163138	4	20696282	20752907	+
MAP6D1	eQTL_GTEx_Brain_Caudate_basal_ganglia	ENSG00000180834.7	3	183815876	rs2176827	3	183894668	T	C	0.475692	0.005	0.0052	0.336282	-0.193226	0.0341116	1.47435e-08	-0.0258764	0.0272965	0.343141	0.343141	0.12448	20	ENSG00000180834	3	183815922	183825594	-
LY6K	eQTL_GTEx_Brain_Hypothalamus	ENSG00000160886.13	8	142700111	rs7005423	8	142763243	T	C	0.408999	-0.0051	0.0053	0.335917	-0.472217	0.0857477	3.64899e-08	0.0108001	0.0113937	0.343179	0.343179	0.412648	20	ENSG00000160886	8	142700111	142705127	+
PIWIL2	eQTL_GTEx_Brain_Substantia_nigra	ENSG00000197181.11	8	22275297	rs4872462	8	22274520	G	A	0.521279	-0.005	0.0052	0.336282	-0.633923	0.112367	1.68521e-08	0.00788739	0.00832118	0.343196	0.343196	0.66092	20	ENSG00000197181	8	22275316	22357568	+
DCHS1	eQTL_GTEx_Brain_Cortex	ENSG00000166341.7	11	6621323	rs12294943	11	6657901	C	T	0.152797	-0.007	0.0073	0.337607	0.417843	0.0672293	5.12628e-10	-0.0167527	0.0176774	0.343287	0.343287	0.791246	10	ENSG00000166341	11	6621330	6655809	-
USP46	eQTL_GTEx_Brain_Cerebellum	ENSG00000109189.12	4	52590972	rs10013077	4	52357473	G	C	0.553213	-0.005	0.0052	0.336282	0.185573	0.0333227	2.56251e-08	-0.0269436	0.0284359	0.343375	0.343375	0.756214	7	ENSG00000109189	4	52590960	52659301	-
DCHS1	eQTL_GTEx_Brain_Anterior_cingulate_cortex_BA24	ENSG00000166341.7	11	6621323	rs12294943	11	6657901	C	T	0.152797	-0.007	0.0073	0.337607	0.413222	0.0670598	7.18371e-10	-0.01694	0.0178787	0.343384	0.343384	0.46613	4	ENSG00000166341	11	6621330	6655809	-
ADCK1	eQTL_GTEx_Brain_Cortex	ENSG00000063761.15	14	77800083	rs17106595	14	77907949	T	C	0.138906	-0.0072	0.0075	0.337055	-0.372752	0.06369	4.83951e-09	0.0193158	0.0203895	0.343465	0.343465	0.779925	20	ENSG00000063761	14	77800109	77935014	+
SLC3A1	eQTL_eQTLGen	ENSG00000138079	2	44298476	rs73924248	2	44248226	T	G	0.163969	-0.0066	0.0069	0.338809	0.0727933	0.0106854	9.59841e-12	-0.0906677	0.0957188	0.343521	0.184724	0.202444	20	ENSG00000138079	2	44275458	44321494	+
LCN8	eQTL_eQTLGen	ENSG00000204001	9	136756464	rs7045416	9	136757877	C	G	0.141905	0.0072	0.0076	0.343451	0.983621	0.0183513	0	0.00731989	0.00772776	0.343526	0.881066	0.834708	20	ENSG00000204001	9	136754386	136758543	-
ZNF302	eQTL_GTEx_Brain_Cerebellar_Hemisphere	ENSG00000089335.20	19	34677639	rs10401309	19	34684844	G	C	0.10855	-0.0079	0.0083	0.341195	-1.04554	0.108485	5.54496e-22	0.0075559	0.0079771	0.343537	0.343537	0.599043	19	ENSG00000089335	19	34677639	34686397	+
ZNF302	eQTL_GTEx_Brain_Cortex	ENSG00000089335.20	19	34677639	rs10401309	19	34684844	G	C	0.10855	-0.0079	0.0083	0.341195	-0.784296	0.0815804	6.99332e-22	0.0100727	0.0106345	0.343549	0.343549	0.636151	18	ENSG00000089335	19	34677639	34686397	+
ACP6	eQTL_eQTLGen	ENSG00000162836	1	147650088	rs12119079	1	147656899	G	A	0.297067	-0.0054	0.0057	0.343451	-0.552953	0.012304	0	0.00976575	0.0103106	0.343558	0.529928	0.610652	20	ENSG00000162836	1	147629652	147670524	-
DNAH1	eQTL_GTEx_Brain_Cerebellar_Hemisphere	ENSG00000114841.17	3	52316319	rs56357549	3	52340500	G	T	0.182974	0.0065	0.0068	0.339132	-0.441503	0.0628449	2.1363e-12	-0.0147224	0.0155438	0.34356	0.34356	0.65256	20	ENSG00000114841	3	52316319	52400492	+
CCDC110	eQTL_GTEx_Brain_Cortex	ENSG00000168491.9	4	185445182	rs9999033	4	185470169	A	G	0.162467	-0.0066	0.0069	0.338809	0.586784	0.0866309	1.25807e-11	-0.0112478	0.0118757	0.343575	0.343575	0.506644	14	ENSG00000168491	4	185445182	185471752	-
EXOSC1	eQTL_eQTLGen	ENSG00000171311	10	97440963	rs10786347	10	97410471	C	T	0.288229	-0.0055	0.0058	0.342989	0.169375	0.0088218	3.72938e-82	-0.0324723	0.0342853	0.343577	0.000466648	0.0298707	20	ENSG00000171311	10	97435909	97446017	-
DCHS1	eQTL_GTEx_Brain_Frontal_Cortex_BA9	ENSG00000166341.7	11	6621323	rs12294943	11	6657901	C	T	0.152797	-0.007	0.0073	0.337607	0.422971	0.0698218	1.37944e-09	-0.0165496	0.0174737	0.343582	0.343582	0.912776	16	ENSG00000166341	11	6621330	6655809	-
PIWIL2	eQTL_GTEx_Brain_Amygdala	ENSG00000197181.11	8	22275297	rs4872462	8	22274520	G	A	0.521279	-0.005	0.0052	0.336282	-0.573419	0.104573	4.17132e-08	0.00871963	0.00920678	0.343594	0.343594	0.68564	12	ENSG00000197181	8	22275316	22357568	+
HSD17B12	eQTL_BrainMeta	ENSG00000149084.13	11	43768648	rs35251247	11	43856909	A	G	0.291796	-0.0054	0.0057	0.343451	-1.04823	0.0302404	2.83536e-263	0.00515157	0.00543979	0.343631	0.422902	0.208122	20	ENSG00000149084	11	43680680	43856617	+
ZNF195	eQTL_GTEx_Brain_Cortex	ENSG00000005801.16	11	3339261	rs739393	11	3378510	C	G	0.773875	-0.006	0.0063	0.340904	0.544663	0.0610294	4.47327e-19	-0.011016	0.0116325	0.343637	0.343637	0.170938	20	ENSG00000005801	11	3339261	3379222	-
PLA2G5	eQTL_GTEx_Brain_Frontal_Cortex_BA9	ENSG00000127472.10	1	20028179	rs525380	1	20082881	C	A	0.54348	0.005	0.0052	0.336282	-0.233413	0.0427461	4.7491e-08	-0.0214213	0.0226209	0.343655	0.343655	0.696068	7	ENSG00000127472	1	20028179	20091911	+
RTN4R	eQTL_eQTLGen	ENSG00000040608	22	20262330	rs78426131	22	20157273	A	G	0.166355	-0.0066	0.0069	0.338809	-0.0731917	0.0109033	1.90919e-11	0.0901742	0.0952252	0.343661	0.343661	0.243009	20	ENSG00000040608	22	20241415	20283246	-
CCDC110	eQTL_GTEx_Brain_Frontal_Cortex_BA9	ENSG00000168491.9	4	185445182	rs9999033	4	185470169	A	G	0.162467	-0.0066	0.0069	0.338809	0.455386	0.0678734	1.95499e-11	-0.0144932	0.0153052	0.343666	0.343666	0.804012	7	ENSG00000168491	4	185445182	185471752	-
TGFA	eQTL_GTEx_Brain_Caudate_basal_ganglia	ENSG00000163235.15	2	70447280	rs3821264	2	70473944	C	T	0.503405	-0.005	0.0052	0.336282	0.21912	0.0401778	4.9318e-08	-0.0228185	0.0240973	0.343673	0.343673	0.269965	16	ENSG00000163235	2	70447284	70554193	-
ALLC	eQTL_GTEx_Brain_Cerebellum	ENSG00000151360.9	2	3658195	rs13399327	2	3551949	G	A	0.17225	0.0065	0.0068	0.339132	0.871581	0.125941	4.49907e-12	0.00745771	0.00787598	0.343693	0.343693	0.649119	14	ENSG00000151360	2	3658200	3702671	+
STAC	eQTL_GTEx_Brain_Cerebellar_Hemisphere	ENSG00000144681.10	3	36380344	rs9881848	3	36193047	G	A	0.0943292	-0.0083	0.0087	0.340072	-0.845336	0.110553	2.06588e-14	0.00981858	0.0103716	0.3438	0.3438	0.414471	20	ENSG00000144681	3	36380503	36548007	+
PRCP	eQTL_eQTLGen	ENSG00000137509	11	82896760	rs10898045	11	82867911	T	G	0.296997	-0.0054	0.0057	0.343451	-0.212462	0.00861265	2.32464e-134	0.0254163	0.0268481	0.343807	0.0595026	0.344643	20	ENSG00000137509	11	82822936	82970584	-
INPP5B	eQTL_BrainMeta	ENSG00000204084.13	1	37903877	rs4652969	1	37867065	G	T	0.30283	0.0054	0.0057	0.343451	0.766667	0.03168	2.20703e-129	0.00704348	0.00744048	0.343821	0.686682	0.165539	20	ENSG00000204084	1	37860697	37947057	-
TTC38	eQTL_eQTLGen	ENSG00000075234	22	46280984	rs73886794	22	46291371	A	G	0.0297476	0.0142	0.015	0.343809	1.03401	0.0228439	0	0.0137329	0.0145098	0.343914	0.554151	0.140914	20	ENSG00000075234	22	46267961	46294008	+
ZNF793	eQTL_BrainMeta	ENSG00000188227.13	19	37527850	rs8113076	19	37577930	A	G	0.24785	0.0057	0.006	0.342112	0.356042	0.0324735	5.687e-28	0.0160093	0.0169151	0.343917	0.585846	0.173687	20	ENSG00000188227	19	37506939	37548762	+
MPPED2	eQTL_BrainMeta	ENSG00000066382.17	11	30485683	rs79177182	11	30597881	T	C	0.141402	-0.0071	0.0074	0.337327	-0.291752	0.0505865	8.05056e-09	0.0243357	0.0257126	0.343918	0.343918	0.351359	14	ENSG00000066382	11	30384493	30586872	-
DMXL2	eQTL_BrainMeta	ENSG00000104093.14	15	51535272	rs12908028	15	51598466	C	G	0.24108	0.0058	0.0061	0.341696	0.337753	0.0348337	3.13122e-22	0.0171723	0.0181472	0.344005	0.344005	0.562188	20	ENSG00000104093	15	51447711	51622833	-
ACCS	eQTL_GTEx_Brain_Putamen_basal_ganglia	ENSG00000110455.13	11	44065925	rs2074038	11	44066439	T	G	0.1029	-0.008	0.0084	0.340904	1.11108	0.134588	1.51379e-16	-0.0072002	0.00761035	0.344095	0.475085	0.0892002	20	ENSG00000110455	11	44065925	44084237	+
MDH1B	eQTL_GTEx_Brain_Cortex	ENSG00000138400.12	2	206737763	rs3828294	2	206765180	A	G	0.260615	0.0056	0.0059	0.342543	0.856873	0.0738917	4.30089e-31	0.00653539	0.00690853	0.344154	0.306145	0.00710202	20	ENSG00000138400	2	206737763	206765328	-
KCNS2	eQTL_BrainMeta	ENSG00000156486.8	8	98429906	rs75626948	8	98426617	C	T	0.0874129	0.0085	0.0089	0.339549	0.319296	0.0465091	6.63771e-12	0.026621	0.0281422	0.344176	0.344176	0.18706	14	ENSG00000156486	8	98426958	98432853	+
TOR3A	eQTL_eQTLGen	ENSG00000186283	1	179090046	rs1128952	1	179095990	T	C	0.293515	-0.0054	0.0057	0.343451	-0.218185	0.0127306	7.64691e-66	0.0247496	0.0261645	0.344187	0.671669	0.12998	20	ENSG00000186283	1	179082070	179098023	+
HEATR3	eQTL_GTEx_Brain_Cerebellum	ENSG00000155393.12	16	50065941	rs1547478	16	50067104	C	A	0.709513	0.0054	0.0057	0.343451	1.15094	0.0672002	9.32885e-66	0.00469182	0.00496004	0.344188	0.0561874	0.0576035	20	ENSG00000155393	16	50065967	50107272	+
NFYA	eQTL_BrainMeta	ENSG00000001167.14	6	41086461	rs9381037	6	41105899	A	G	0.195316	0.0063	0.0066	0.339808	-0.252911	0.0360504	2.29169e-12	-0.02491	0.0263366	0.344235	0.344235	0.164868	20	ENSG00000001167	6	41072974	41102403	+
ONECUT2	eQTL_BrainMeta	ENSG00000119547.6	18	57463336	rs17063226	18	57206409	C	T	0.253387	-0.0057	0.006	0.342112	0.376159	0.0373186	6.79642e-24	-0.0151532	0.0160214	0.344246	0.17293	0.0355012	19	ENSG00000119547	18	57435374	57491298	+
CD164L2	eQTL_GTEx_Brain_Hippocampus	ENSG00000174950.10	1	27379176	rs111871083	1	27497446	T	C	0.071407	0.0095	0.0099	0.337259	0.770817	0.137788	2.21591e-08	0.0123246	0.0130311	0.344259	0.344259	0.359556	16	ENSG00000174950	1	27379176	27383333	-
EFHD2	eQTL_eQTLGen	ENSG00000142634	1	15420114	rs148298575	1	15411869	C	A	0.0190995	-0.0158	0.0167	0.344094	-0.987173	0.0324413	2.23622e-203	0.0160053	0.0169252	0.344327	0.278711	0.624804	13	ENSG00000142634	1	15409888	15430339	+
MDH1B	eQTL_GTEx_Brain_Cerebellum	ENSG00000138400.12	2	206737763	rs3828294	2	206765180	A	G	0.260615	0.0056	0.0059	0.342543	0.807121	0.0748342	4.03232e-27	0.00693824	0.00733818	0.344405	0.304839	0.00551661	20	ENSG00000138400	2	206737763	206765328	-
ACCS	eQTL_GTEx_Brain_Caudate_basal_ganglia	ENSG00000110455.13	11	44065925	rs2074038	11	44066439	T	G	0.1029	-0.008	0.0084	0.340904	0.919	0.117142	4.32336e-15	-0.00870511	0.00920748	0.344434	0.521806	0.0839113	20	ENSG00000110455	11	44065925	44084237	+
MESD	eQTL_BrainMeta	ENSG00000117899.11	15	80968059	rs3743041	15	80977899	C	T	0.143801	0.007	0.0074	0.344176	0.934723	0.0361081	9.38022e-148	0.00748885	0.00792207	0.344498	0.822235	0.841476	19	ENSG00000117899	15	80946289	80989828	-
SLC48A1	eQTL_eQTLGen	ENSG00000211584	12	47768334	rs3782908	12	47775743	G	A	0.331754	-0.0052	0.0055	0.344427	0.426216	0.00809671	0	-0.0122004	0.0129063	0.344505	0.607744	0.00197245	20	ENSG00000211584	12	47753916	47782751	+
HEATR3	eQTL_GTEx_Brain_Cortex	ENSG00000155393.12	16	50065941	rs1547478	16	50067104	C	A	0.709513	0.0054	0.0057	0.343451	0.96201	0.0673851	3.07526e-46	0.00561325	0.00593813	0.344511	0.344511	0.0379308	20	ENSG00000155393	16	50065967	50107272	+
HDAC10	eQTL_GTEx_Brain_Cerebellum	ENSG00000100429.17	22	50245183	rs7292864	22	50245363	G	A	0.718301	0.0096	0.0101	0.341861	-0.542679	0.0600923	1.70493e-19	-0.01769	0.0187142	0.344519	0.344519	0.475613	18	ENSG00000100429	22	50245183	50251405	-
ACCS	eQTL_GTEx_Brain_Spinal_cord_cervical_c-1	ENSG00000110455.13	11	44065925	rs2074038	11	44066439	T	G	0.1029	-0.008	0.0084	0.340904	1.15923	0.149821	1.01437e-14	-0.00690113	0.00730087	0.344533	0.5224	0.104495	20	ENSG00000110455	11	44065925	44084237	+
KRT19	eQTL_GTEx_Brain_Cerebellar_Hemisphere	ENSG00000171345.13	17	41523617	rs2074287	17	41307567	T	G	0.180568	-0.0064	0.0067	0.339465	-0.843601	0.128716	5.60171e-11	0.00758653	0.00802605	0.344538	0.167771	0.497494	20	ENSG00000171345	17	41523617	41528308	-
HEATR3	eQTL_GTEx_Brain_Cerebellar_Hemisphere	ENSG00000155393.12	16	50065941	rs1547478	16	50067104	C	A	0.709513	0.0054	0.0057	0.343451	1.054	0.0750687	8.81277e-45	0.00512334	0.00542027	0.344547	0.344547	0.0707174	20	ENSG00000155393	16	50065967	50107272	+
STAC	eQTL_GTEx_Brain_Cerebellum	ENSG00000144681.10	3	36380344	rs9881848	3	36193047	G	A	0.0943292	-0.0083	0.0087	0.340072	-0.812267	0.116491	3.10754e-12	0.0102183	0.0108106	0.344548	0.344548	0.256055	20	ENSG00000144681	3	36380503	36548007	+
HDAC10	eQTL_GTEx_Brain_Cortex	ENSG00000100429.17	22	50245183	rs7292864	22	50245363	G	A	0.718301	0.0096	0.0101	0.341861	-0.727724	0.0814209	3.96981e-19	-0.0131918	0.0139571	0.344574	0.344574	0.652616	20	ENSG00000100429	22	50245183	50251405	-
FAM174A	eQTL_BrainMeta	ENSG00000174132.9	5	100561058	rs794982	5	100313582	C	G	0.253704	-0.0057	0.006	0.342112	-0.272094	0.0290521	7.55303e-21	0.0209487	0.0221644	0.344582	0.344582	0.155803	20	ENSG00000174132	5	100535374	100586741	+
MDH1B	eQTL_GTEx_Brain_Frontal_Cortex_BA9	ENSG00000138400.12	2	206737763	rs3828294	2	206765180	A	G	0.260615	0.0056	0.0059	0.342543	0.731541	0.0711979	9.15754e-25	0.00765507	0.00809951	0.344593	0.344593	0.00675258	20	ENSG00000138400	2	206737763	206765328	-
VAPB	eQTL_BrainMeta	ENSG00000124164.16	20	58420165	rs6100057	20	58415806	T	C	0.323768	0.0052	0.0055	0.344427	0.897072	0.0270262	1.37323e-241	0.00579663	0.00613354	0.344622	0.869753	0.64021	20	ENSG00000124164	20	58389229	58451101	+
ZNF302	eQTL_GTEx_Brain_Nucleus_accumbens_basal_ganglia	ENSG00000089335.20	19	34677639	rs10401309	19	34684844	G	C	0.10855	-0.0079	0.0083	0.341195	-0.772614	0.0975636	2.39273e-15	0.010225	0.0108201	0.344656	0.344656	0.312919	11	ENSG00000089335	19	34677639	34686397	+
ZNF607	eQTL_GTEx_Brain_Cerebellum	ENSG00000198182.12	19	37696363	rs171376	19	37776353	T	C	0.173144	0.0065	0.0068	0.339132	-0.583733	0.0933265	3.98177e-10	-0.0111352	0.0117844	0.344704	0.344704	0.41784	20	ENSG00000198182	19	37696371	37719761	-
PTPRN	eQTL_GTEx_Brain_Caudate_basal_ganglia	ENSG00000054356.13	2	219289623	rs7600417	2	219304770	G	A	0.149136	-0.007	0.0073	0.337607	0.216364	0.0390674	3.05562e-08	-0.0323529	0.0342414	0.344737	0.344737	0.736688	20	ENSG00000054356	2	219289623	219309648	-
TMEM138	eQTL_eQTLGen	ENSG00000149483	11	61365935	rs603061	11	61250856	C	A	0.158617	0.0069	0.0072	0.337895	-0.0724166	0.0128385	1.6946e-08	-0.095282	0.100849	0.344764	0.344764	0.577685	19	ENSG00000149483	11	61361964	61377890	+
CPNE1	eQTL_GTEx_Brain_Amygdala	ENSG00000214078.12	20	35626031	rs8116836	20	35865440	A	T	0.104002	0.008	0.0084	0.340904	-0.758178	0.101193	6.76099e-14	-0.0105516	0.0111683	0.344772	0.344772	0.488162	20	ENSG00000214078	20	35626031	35664956	-
CLPTM1L	eQTL_eQTLGen	ENSG00000049656	5	1331426	rs13170453	5	1317366	G	A	0.223195	0.0059	0.0062	0.341293	0.0776798	0.00994314	5.61089e-15	0.0759528	0.0804048	0.344847	0.784809	0.877731	20	ENSG00000049656	5	1317752	1345099	-
SUMF2	eQTL_GTEx_Brain_Cerebellum	ENSG00000129103.17	7	56064002	rs2242509	7	56083833	A	G	0.223206	-0.0059	0.0062	0.341293	0.560005	0.0717473	5.93852e-15	-0.0105356	0.0111533	0.344854	0.344854	0.1169	20	ENSG00000129103	7	56064002	56080670	+
PHYKPL	eQTL_BrainMeta	ENSG00000175309.15	5	178220637	rs11746584	5	178240641	C	T	0.0712353	0.0094	0.0099	0.342369	0.570703	0.0613714	1.4155e-20	0.0164709	0.0174372	0.344871	0.736435	0.680509	9	ENSG00000175309	5	178208471	178232802	-
PIGB	eQTL_eQTLGen	ENSG00000069943	15	55337304	rs144664389	15	55324032	C	T	0.331971	0.0052	0.0055	0.344427	0.223803	0.0102604	1.77715e-105	0.0232347	0.0245983	0.34488	0.221876	0.223955	20	ENSG00000069943	15	55318960	55355648	+
ACOT2	eQTL_GTEx_Brain_Hippocampus	ENSG00000119673.14	14	73567620	rs114873088	14	72713592	T	C	0.01495	-0.0208	0.0218	0.340019	-2.29837	0.343609	2.24836e-11	0.00904989	0.00958099	0.34488	0.0621802	0.0235517	9	ENSG00000119673	14	73567620	73575658	+
SH3BGRL2	eQTL_BrainMeta	ENSG00000198478.8	6	79667492	rs55728170	6	79705044	A	G	0.0582835	0.0104	0.011	0.344427	1.33051	0.0619226	2.07275e-102	0.00781653	0.00827549	0.344894	0.265556	0.0325104	20	ENSG00000198478	6	79631329	79703655	+
HDAC10	eQTL_GTEx_Brain_Frontal_Cortex_BA9	ENSG00000100429.17	22	50245183	rs7292864	22	50245363	G	A	0.718301	0.0096	0.0101	0.341861	-0.670933	0.0794114	2.94254e-17	-0.0143084	0.0151486	0.344896	0.344896	0.457552	18	ENSG00000100429	22	50245183	50251405	-
ACOT2	eQTL_GTEx_Brain_Amygdala	ENSG00000119673.14	14	73567620	rs114873088	14	72713592	T	C	0.01495	-0.0208	0.0218	0.340019	-1.84062	0.276701	2.89093e-11	0.0113005	0.011965	0.344933	0.344933	0.0257147	12	ENSG00000119673	14	73567620	73575658	+
B3GAT2	eQTL_eQTLGen	ENSG00000112309	6	70906870	rs12214186	6	70725185	T	C	0.47967	0.0053	0.0056	0.34393	0.13116	0.0089827	2.7514e-48	0.0404087	0.0427855	0.344941	0.537418	0.377022	20	ENSG00000112309	6	70856679	70957060	-
MDH1B	eQTL_GTEx_Brain_Nucleus_accumbens_basal_ganglia	ENSG00000138400.12	2	206737763	rs3828294	2	206765180	A	G	0.260615	0.0056	0.0059	0.342543	0.543424	0.0574275	2.9984e-21	0.010305	0.0109116	0.344958	0.58882	0.00457642	20	ENSG00000138400	2	206737763	206765328	-
GPN3	eQTL_eQTLGen	ENSG00000111231	12	110460877	rs11065647	12	110456752	G	A	0.3905	-0.0051	0.0054	0.344943	-0.713242	0.00794639	0	0.00715045	0.00757148	0.344969	0.030343	0.358651	20	ENSG00000111231	12	110452486	110469268	-
DSE	eQTL_eQTLGen	ENSG00000111817	6	116349517	rs4945556	6	116464032	G	A	0.357782	0.0051	0.0054	0.344943	-0.524583	0.00786362	0	-0.00972201	0.0102949	0.344991	0.619295	0.528712	20	ENSG00000111817	6	116254173	116444861	+
TEX55	eQTL_BrainMeta	ENSG00000163424.9	3	119153097	rs74947991	3	119247076	T	C	0.0392275	0.0125	0.0132	0.343654	1.40989	0.112078	2.7355e-36	0.00886596	0.00938894	0.345017	0.478339	0.581115	20	ENSG00000163424	3	119146151	119160042	+
HEATR3	eQTL_GTEx_Brain_Nucleus_accumbens_basal_ganglia	ENSG00000155393.12	16	50065941	rs1547478	16	50067104	C	A	0.709513	0.0054	0.0057	0.343451	0.646143	0.0553569	1.76564e-31	0.00835728	0.00885058	0.345035	0.345035	0.145766	20	ENSG00000155393	16	50065967	50107272	+
ACP6	eQTL_GTEx_Brain_Frontal_Cortex_BA9	ENSG00000162836.11	1	147629652	rs12119079	1	147656899	A	G	0.702933	0.0054	0.0057	0.343451	0.790753	0.0684795	7.61859e-31	0.00682893	0.00723254	0.345069	0.345069	0.752692	18	ENSG00000162836	1	147629652	147670524	-
FAM216A	eQTL_eQTLGen	ENSG00000204856	12	110479583	rs11065647	12	110456752	G	A	0.3905	-0.0051	0.0054	0.344943	-0.36109	0.00893627	0	0.0141239	0.0149588	0.345074	0.0222806	0.157013	20	ENSG00000204856	12	110468415	110490385	+
JMY	eQTL_eQTLGen	ENSG00000152409	5	79281671	rs2131977	5	79318093	G	C	0.371548	-0.0051	0.0054	0.344943	0.351034	0.00878391	0	-0.0145285	0.0153874	0.345077	0.295653	0.0472651	20	ENSG00000152409	5	79236131	79327211	+
LRRC4B	eQTL_eQTLGen	ENSG00000131409	19	50542664	rs2607238	19	50516147	C	T	0.324454	-0.0053	0.0056	0.34393	0.126806	0.00958401	5.81082e-40	-0.0417961	0.0442748	0.345161	0.503488	0.363776	20	ENSG00000131409	19	50516892	50568435	-
ACP6	eQTL_GTEx_Brain_Hypothalamus	ENSG00000162836.11	1	147629652	rs12119079	1	147656899	A	G	0.702933	0.0054	0.0057	0.343451	0.933722	0.0833549	3.99697e-29	0.00578331	0.00612639	0.34517	0.34517	0.629992	20	ENSG00000162836	1	147629652	147670524	-
CYP2C8	eQTL_BrainMeta	ENSG00000138115.15	10	95053135	rs11188161	10	95059420	C	T	0.283181	-0.0055	0.0058	0.342989	0.432508	0.0435645	3.14582e-23	-0.0127165	0.0134712	0.34518	0.806133	0.275283	20	ENSG00000138115	10	95036772	95069497	-
MFHAS1	eQTL_BrainMeta	ENSG00000147324.11	8	8838492	rs68165376	8	8962835	C	T	0.069997	0.0099	0.0104	0.341136	0.45539	0.0623786	2.86872e-13	0.0217396	0.0230309	0.345204	0.129363	0.92332	20	ENSG00000147324	8	8783354	8893630	-
ZFP2	eQTL_eQTLGen	ENSG00000198939	5	178914555	rs7724141	5	178913054	G	C	0.142893	-0.0071	0.0075	0.343809	-0.135861	0.0109401	2.07149e-35	0.0522593	0.0553636	0.345206	0.546216	0.574054	20	ENSG00000198939	5	178895898	178933212	+
THAP3	eQTL_BrainMeta	ENSG00000041988.15	1	6630226	rs28460408	1	6630870	G	C	0.313716	0.0053	0.0056	0.34393	0.438581	0.0342721	1.70372e-37	0.0120844	0.0128033	0.345246	0.0141624	0.0184078	20	ENSG00000041988	1	6624868	6635586	+
ANGPTL1	eQTL_BrainMeta	ENSG00000116194.13	1	178860306	rs71630204	1	178928183	C	T	0.31892	0.0053	0.0056	0.34393	-0.453566	0.0354769	1.99311e-37	-0.0116852	0.0123804	0.345248	0.626256	0.920345	20	ENSG00000116194	1	178849535	178871077	-
TNKS2	eQTL_BrainMeta	ENSG00000107854.6	10	91831951	rs7082350	10	91868407	C	T	0.302827	0.0053	0.0056	0.34393	-0.407691	0.0323563	2.10951e-36	-0.013	0.0137746	0.345287	0.599569	0.228271	20	ENSG00000107854	10	91798426	91865475	+
IKZF2	eQTL_eQTLGen	ENSG00000030419	2	213076059	rs34053836	2	213031014	G	C	0.0737202	0.0092	0.0097	0.342899	-0.130492	0.0137482	2.27509e-21	-0.0705024	0.0747043	0.345296	0.627678	0.558684	17	ENSG00000030419	2	212999691	213152427	-
PNMA8C	eQTL_BrainMeta	ENSG00000277531.2	19	46426824	rs12609708	19	46424263	T	C	0.338622	0.0051	0.0054	0.344943	-0.739654	0.0310883	4.04233e-125	-0.00689512	0.00730647	0.345322	0.442893	0.607725	20	ENSG00000277531	19	46424697	46428936	-
HDAC10	eQTL_GTEx_Brain_Hippocampus	ENSG00000100429.17	22	50245183	rs7292864	22	50245363	G	A	0.718301	0.0096	0.0101	0.341861	-0.568672	0.0721562	3.24451e-15	-0.0168814	0.0178894	0.345345	0.345345	0.556038	20	ENSG00000100429	22	50245183	50251405	-
ACCS	eQTL_GTEx_Brain_Substantia_nigra	ENSG00000110455.13	11	44065925	rs2074038	11	44066439	T	G	0.1029	-0.008	0.0084	0.340904	1.16363	0.16728	3.49573e-12	-0.00687504	0.00728613	0.345385	0.221274	0.0662789	19	ENSG00000110455	11	44065925	44084237	+
GLCCI1	eQTL_eQTLGen	ENSG00000106415	7	8031534	rs17566854	7	7993887	C	A	0.0564	0.0105	0.0111	0.344176	-0.258192	0.0196484	1.92689e-39	-0.0406674	0.0431025	0.345423	0.801789	0.663199	20	ENSG00000106415	7	7968796	8094272	+
TOMM7	eQTL_GTEx_Brain_Cerebellum	ENSG00000196683.10	7	22812628	rs2240726	7	22813516	T	C	0.313707	0.0053	0.0056	0.34393	-0.569768	0.0476899	6.70331e-33	-0.00930203	0.00985935	0.345439	0.050887	0.137345	20	ENSG00000196683	7	22812628	22822849	-
HDAC10	eQTL_GTEx_Brain_Nucleus_accumbens_basal_ganglia	ENSG00000100429.17	22	50245183	rs7292864	22	50245363	G	A	0.718301	0.0096	0.0101	0.341861	-0.467205	0.0600882	7.52542e-15	-0.0205477	0.0217788	0.34544	0.34544	0.621142	20	ENSG00000100429	22	50245183	50251405	-
SLC43A2	eQTL_BrainMeta	ENSG00000167703.15	17	1599077	rs13341542	17	1569268	C	T	0.24681	-0.0057	0.006	0.342112	-0.281305	0.035073	1.05254e-15	0.0202627	0.0214782	0.345474	0.340641	0.00945676	18	ENSG00000167703	17	1569268	1628886	-
ACP6	eQTL_GTEx_Brain_Amygdala	ENSG00000162836.11	1	147629652	rs12119079	1	147656899	A	G	0.702933	0.0054	0.0057	0.343451	0.826517	0.0804298	9.01685e-25	0.00653344	0.00692565	0.345493	0.345493	0.622902	19	ENSG00000162836	1	147629652	147670524	-
LAMC1	eQTL_eQTLGen	ENSG00000135862	1	183084506	rs11588675	1	183018917	T	C	0.422112	-0.005	0.0053	0.345478	-0.592862	0.00736977	0	0.00843367	0.0089403	0.345511	0.168278	0.473459	20	ENSG00000135862	1	183023420	183145592	+
HEATR3	eQTL_GTEx_Brain_Frontal_Cortex_BA9	ENSG00000155393.12	16	50065941	rs1547478	16	50067104	C	A	0.709513	0.0054	0.0057	0.343451	0.756468	0.0742074	2.10968e-24	0.00713844	0.00756749	0.345526	0.345526	0.0612053	20	ENSG00000155393	16	50065967	50107272	+
TOMM7	eQTL_GTEx_Brain_Cortex	ENSG00000196683.10	7	22812628	rs2240726	7	22813516	T	C	0.313707	0.0053	0.0056	0.34393	-0.480356	0.0414266	4.3512e-31	-0.0110335	0.0116968	0.345532	0.345532	0.148114	20	ENSG00000196683	7	22812628	22822849	-
PIK3C3	eQTL_BrainMeta	ENSG00000078142.13	18	42021532	rs1944967	18	41951174	G	A	0.361731	0.0051	0.0054	0.344943	-0.563046	0.0295461	5.80058e-81	-0.00905788	0.00960247	0.345534	0.804458	0.905383	20	ENSG00000078142	18	41955234	42087830	+
RAD51	eQTL_eQTLGen	ENSG00000051180	15	40713557	rs78216404	15	40540179	A	G	0.0293286	-0.014	0.0147	0.340904	0.181339	0.0265185	8.01941e-12	-0.0772035	0.0818461	0.345539	0.188533	0.327042	19	ENSG00000051180	15	40694774	40732340	+
ACP6	eQTL_GTEx_Brain_Hippocampus	ENSG00000162836.11	1	147629652	rs12119079	1	147656899	A	G	0.702933	0.0054	0.0057	0.343451	0.826948	0.0817985	5.01003e-24	0.00653004	0.00692301	0.34556	0.34556	0.624057	16	ENSG00000162836	1	147629652	147670524	-
MDH1B	eQTL_GTEx_Brain_Cerebellar_Hemisphere	ENSG00000138400.12	2	206737763	rs3828294	2	206765180	A	G	0.260615	0.0056	0.0059	0.342543	0.709384	0.0840311	3.12162e-17	0.00789417	0.00836948	0.345574	0.345574	0.006241	20	ENSG00000138400	2	206737763	206765328	-
HEATR3	eQTL_GTEx_Brain_Putamen_basal_ganglia	ENSG00000155393.12	16	50065941	rs1547478	16	50067104	C	A	0.709513	0.0054	0.0057	0.343451	0.684327	0.0683942	1.43977e-23	0.00789096	0.0083666	0.345604	0.167378	0.119464	20	ENSG00000155393	16	50065967	50107272	+
STBD1	eQTL_BrainMeta	ENSG00000118804.9	4	76308931	rs3817118	4	76278058	C	A	0.0891461	-0.0087	0.0092	0.344326	-0.719359	0.0554617	1.80141e-38	0.0120941	0.0128231	0.345605	0.111239	0.375182	20	ENSG00000118804	4	76306733	76311130	+
TIMM44	eQTL_GTEx_Brain_Cortex	ENSG00000104980.7	19	7926764	rs12985279	19	7943599	T	C	0.0732245	0.0096	0.0101	0.341861	0.859345	0.113363	3.44222e-14	0.0111713	0.0118452	0.345625	0.345625	0.411925	5	ENSG00000104980	19	7926718	7943667	-
DNAJB12	eQTL_eQTLGen	ENSG00000148719	10	72343990	rs9416018	10	72340884	G	A	0.377416	-0.005	0.0053	0.345478	0.305178	0.00826003	8.33524e-299	-0.0163839	0.0173726	0.345635	0.857031	0.109031	20	ENSG00000148719	10	72332830	72355149	-
RFNG	eQTL_BrainMeta	ENSG00000169733.12	17	82049866	rs9893491	17	82050142	A	G	0.323954	0.0052	0.0055	0.344427	0.423132	0.0319848	5.9552e-40	0.0122893	0.0130315	0.345656	0.61268	0.273653	20	ENSG00000169733	17	82047902	82051831	-
TSPEAR	eQTL_eQTLGen	ENSG00000175894	21	44604732	rs233321	21	44542982	C	T	0.32155	-0.0052	0.0055	0.344427	0.134992	0.010397	1.51189e-38	-0.0385208	0.040851	0.345703	0.565854	0.719544	16	ENSG00000175894	21	44497893	44711572	-
AKIRIN1	eQTL_GTEx_Brain_Hippocampus	ENSG00000174574.15	1	38991223	rs35796260	1	39016016	A	G	0.102014	0.0079	0.0083	0.341195	0.632128	0.0912042	4.18136e-12	0.0124975	0.0132535	0.345703	0.345703	0.659319	18	ENSG00000174574	1	38991276	39006059	+
ABLIM3	eQTL_BrainMeta	ENSG00000173210.20	5	149201013	rs13171669	5	149221680	G	A	0.430438	0.005	0.0053	0.345478	-0.858762	0.0284228	1.56026e-200	-0.00582234	0.00617468	0.345713	0.261572	0.235479	20	ENSG00000173210	5	149141483	149260542	+
GBP5	eQTL_eQTLGen	ENSG00000154451	1	89266693	rs2209307	1	89257661	G	A	0.423691	-0.005	0.0053	0.345478	0.327245	0.0115767	8.66168e-176	-0.0152791	0.0162048	0.345747	0.691464	0.489193	20	ENSG00000154451	1	89256189	89272860	-
ADAT1	eQTL_GTEx_Brain_Cerebellum	ENSG00000065457.10	16	75596981	rs4888435	16	75563042	G	C	0.29665	-0.0053	0.0056	0.34393	0.648618	0.0598473	2.27664e-27	-0.00817122	0.0086666	0.345762	0.345762	0.346536	20	ENSG00000065457	16	75596868	75623300	-
C5orf49	eQTL_BrainMeta	ENSG00000215217.7	5	7840765	rs326145	5	7801909	G	T	0.240328	-0.0058	0.0061	0.341696	0.237955	0.0327113	3.48011e-13	-0.0243744	0.0258532	0.345783	0.345783	0.638501	14	ENSG00000215217	5	7830378	7851151	-
ARPC3	eQTL_eQTLGen	ENSG00000111229	12	110442580	rs3759384	12	110451052	T	C	0.390228	-0.0051	0.0054	0.344943	-0.236455	0.0151099	3.3748e-55	0.0215686	0.0228789	0.34582	0.159371	0.243212	20	ENSG00000111229	12	110434823	110450422	-
PIGF	eQTL_GTEx_Brain_Caudate_basal_ganglia	ENSG00000151665.12	2	46588075	rs58342271	2	46636204	C	A	0.0909364	-0.0087	0.0091	0.33905	0.424863	0.0750251	1.48795e-08	-0.0204772	0.0217218	0.345832	0.345832	0.532333	9	ENSG00000151665	2	46580937	46617055	-
ADCK1	eQTL_GTEx_Brain_Frontal_Cortex_BA9	ENSG00000063761.15	14	77800083	rs74566901	14	77816592	A	G	0.0576653	0.0109	0.0114	0.339001	0.48375	0.085903	1.788e-08	0.0225323	0.0239032	0.34586	0.34586	0.838319	20	ENSG00000063761	14	77800109	77935014	+
HSPB2	eQTL_BrainMeta	ENSG00000170276.6	11	111913414	rs117651317	11	111734114	A	G	0.01285	0.0216	0.0227	0.341329	0.932226	0.134931	4.88341e-12	0.0231703	0.0245802	0.345863	0.345863	0.4621	4	ENSG00000170276	11	111912734	111914093	+
TMEM222	eQTL_GTEx_Brain_Nucleus_accumbens_basal_ganglia	ENSG00000186501.14	1	27322145	rs150461998	1	27335461	T	C	0.01095	-0.024	0.0251	0.338984	0.835781	0.148782	1.9374e-08	-0.0287157	0.0304637	0.345876	0.345876	0.0299883	7	ENSG00000186501	1	27322145	27336400	+
MAK16	eQTL_eQTLGen	ENSG00000198042	8	33493222	rs8685	8	33500752	G	A	0.40183	-0.005	0.0053	0.345478	0.181647	0.00792443	2.77832e-116	-0.0275259	0.0292022	0.345886	0.440007	0.634265	20	ENSG00000198042	8	33485182	33501262	+
WDR49	eQTL_eQTLGen	ENSG00000174776	3	167566334	rs71304631	3	167474107	C	T	0.0743997	0.0096	0.0101	0.341861	0.128041	0.0175264	2.76031e-13	0.074976	0.0795458	0.345911	0.345911	0.442869	20	ENSG00000174776	3	167478684	167653983	-
TOMM7	eQTL_GTEx_Brain_Caudate_basal_ganglia	ENSG00000196683.10	7	22812628	rs2240726	7	22813516	T	C	0.313707	0.0053	0.0056	0.34393	-0.387167	0.0373861	3.9345e-25	-0.0136892	0.0145243	0.345936	0.345936	0.12638	20	ENSG00000196683	7	22812628	22822849	-
TUBA3D	eQTL_GTEx_Brain_Frontal_Cortex_BA9	ENSG00000075886.10	2	131476093	rs10205714	2	131485980	T	C	0.0922	-0.0087	0.0091	0.33905	-0.604522	0.107669	1.96957e-08	0.0143915	0.0152699	0.345948	0.345948	0.147208	17	ENSG00000075886	2	131476119	131482934	+
HEATR3	eQTL_GTEx_Brain_Hypothalamus	ENSG00000155393.12	16	50065941	rs1547478	16	50067104	C	A	0.709513	0.0054	0.0057	0.343451	0.906767	0.0977304	1.72289e-20	0.00595522	0.00631875	0.345953	0.345953	0.0880139	20	ENSG00000155393	16	50065967	50107272	+
GINS3	eQTL_BrainMeta	ENSG00000181938.14	16	58350614	rs1424076	16	58428735	C	G	0.1029	-0.0081	0.0085	0.34062	-0.328377	0.0515836	1.94117e-10	0.0246668	0.0261733	0.345967	0.345967	0.885513	20	ENSG00000181938	16	58295080	58406147	+
ZNF333	eQTL_GTEx_Brain_Cerebellum	ENSG00000160961.11	19	14690049	rs7250227	19	14689538	C	A	0.26873	0.0055	0.0058	0.342989	0.506439	0.0595944	1.92715e-17	0.0108601	0.0115236	0.345974	0.345974	0.0482052	20	ENSG00000160961	19	14689801	14733746	+
HEATR3	eQTL_GTEx_Brain_Anterior_cingulate_cortex_BA24	ENSG00000155393.12	16	50065941	rs1547478	16	50067104	C	A	0.709513	0.0054	0.0057	0.343451	0.861838	0.0940465	5.0028e-20	0.00626568	0.00664902	0.346015	0.346015	0.0589002	20	ENSG00000155393	16	50065967	50107272	+
CCDC66	eQTL_BrainMeta	ENSG00000180376.17	3	56589499	rs6791987	3	56545510	T	C	0.433748	-0.005	0.0053	0.345478	-0.6869	0.0346583	2.03364e-87	0.00727908	0.00772457	0.346024	0.957178	0.0515562	20	ENSG00000180376	3	56557161	56621837	+
PI4K2B	eQTL_eQTLGen	ENSG00000038210	4	25219934	rs2302565	4	25144685	G	A	0.331365	-0.0052	0.0055	0.344427	0.0974194	0.00846536	1.20231e-30	-0.0533775	0.0566471	0.346049	0.477237	0.187832	20	ENSG00000038210	4	25160663	25279204	+
SIGLEC11	eQTL_GTEx_Brain_Cerebellum	ENSG00000161640.15	19	49948985	rs200109712	19	49971299	G	A	0.156361	0.0077	0.0081	0.341799	0.837644	0.117725	1.11722e-12	0.00919245	0.0097559	0.346067	0.346067	0.18354	20	ENSG00000161640	19	49948985	49961172	-
ZNF195	eQTL_GTEx_Brain_Frontal_Cortex_BA9	ENSG00000005801.16	11	3339261	rs3794189	11	3370868	G	C	0.773792	-0.006	0.0063	0.340904	0.527253	0.0819226	1.22671e-10	-0.0113797	0.0120788	0.34613	0.34613	0.336917	20	ENSG00000005801	11	3339261	3379222	-
SPAG1	eQTL_eQTLGen	ENSG00000104450	8	100208592	rs2453665	8	100199136	T	G	0.433474	-0.0049	0.0052	0.346035	0.368615	0.00778369	0	-0.013293	0.0141097	0.346131	0.0847839	0.0272649	20	ENSG00000104450	8	100157906	100259278	+
PARN	eQTL_eQTLGen	ENSG00000140694	16	14534214	rs4782165	16	14457182	G	T	0.143387	-0.0071	0.0075	0.343809	0.161773	0.0168563	8.21463e-22	-0.0438887	0.0465863	0.346144	0.346144	0.115018	20	ENSG00000140694	16	14435700	14632728	-
TRIM44	eQTL_BrainMeta	ENSG00000166326.7	11	35740392	rs2181877	11	35710525	A	G	0.35137	-0.0051	0.0054	0.344943	0.424869	0.0326341	9.52008e-39	-0.0120037	0.0127432	0.346208	0.474564	0.350085	20	ENSG00000166326	11	35662775	35818007	+
DDX42	eQTL_GTEx_Brain_Hippocampus	ENSG00000198231.12	17	63773776	rs7225092	17	63786645	T	G	0.278884	-0.0055	0.0058	0.342989	-0.530767	0.0650199	3.26393e-16	0.0103624	0.0110011	0.346222	0.346222	0.888128	20	ENSG00000198231	17	63773603	63819317	+
EPHB3	eQTL_eQTLGen	ENSG00000182580	3	184572096	rs7646910	3	184637900	A	G	0.456432	-0.0049	0.0052	0.346035	-0.227676	0.00788373	2.17757e-183	0.0215218	0.0228516	0.346292	0.771165	0.683983	20	ENSG00000182580	3	184561785	184582408	+
BORCS5	eQTL_GTEx_Brain_Nucleus_accumbens_basal_ganglia	ENSG00000165714.10	12	12357079	rs75343257	12	12528810	T	C	0.0925553	0.0087	0.0091	0.33905	0.454131	0.0829794	4.42944e-08	0.0191575	0.0203417	0.346304	0.346304	0.6107	16	ENSG00000165714	12	12357078	12471233	+
FAIM	eQTL_GTEx_Brain_Caudate_basal_ganglia	ENSG00000158234.12	3	138608609	rs773448	3	138577194	A	G	0.544696	0.0087	0.0091	0.33905	0.266295	0.0486674	4.4566e-08	0.0326705	0.0346903	0.346307	0.346307	0.164425	14	ENSG00000158234	3	138608606	138633376	+
SLC39A12	eQTL_BrainMeta	ENSG00000148482.12	10	17997565	rs690759	10	17954774	A	G	0.377222	-0.0051	0.0054	0.344943	-0.375114	0.0303219	3.74959e-35	0.0135959	0.0144375	0.346344	0.804462	0.791926	20	ENSG00000148482	10	17951839	18043292	+
ZNF195	eQTL_GTEx_Brain_Hypothalamus	ENSG00000005801.16	11	3339261	rs739393	11	3378510	C	G	0.773875	-0.006	0.0063	0.340904	0.492257	0.0782703	3.19116e-10	-0.0121888	0.0129441	0.346374	0.346374	0.347578	17	ENSG00000005801	11	3339261	3379222	-
DGAT1	eQTL_eQTLGen	ENSG00000185000	8	144320747	rs7388446	8	144301721	T	C	0.477797	-0.0049	0.0052	0.346035	0.352005	0.0145685	5.58473e-129	-0.0139203	0.0147837	0.346402	0.753031	0.0477567	20	ENSG00000185000	8	144314584	144326910	-
SERPINB2	eQTL_eQTLGen	ENSG00000197632	18	63887790	rs6567401	18	63907599	A	G	0.443892	-0.0049	0.0052	0.346035	-0.186042	0.00831116	5.56012e-111	0.0263381	0.0279754	0.346462	0.484129	0.375564	20	ENSG00000197632	18	63871692	63903888	+
FBXO42	eQTL_BrainMeta	ENSG00000037637.11	1	16299660	rs57563458	1	16303374	A	G	0.383857	-0.005	0.0053	0.345478	0.490184	0.0334446	1.2222e-48	-0.0102003	0.0108346	0.346475	0.146294	0.583429	20	ENSG00000037637	1	16246840	16352480	-
ZNF302	eQTL_GTEx_Brain_Frontal_Cortex_BA9	ENSG00000089335.20	19	34677639	rs10401309	19	34684844	G	C	0.10855	-0.0079	0.0083	0.341195	-0.598528	0.0939868	1.91244e-10	0.013199	0.0140214	0.346525	0.346525	0.165674	4	ENSG00000089335	19	34677639	34686397	+
SMC4	eQTL_eQTLGen	ENSG00000113810	3	160417114	rs55731730	3	160354590	C	T	0.472189	-0.0049	0.0052	0.346035	-0.177532	0.00866348	2.53749e-93	0.0276007	0.0293214	0.346544	0.976012	0.130332	20	ENSG00000113810	3	160399274	160434954	+
NFE2L2	eQTL_eQTLGen	ENSG00000116044	2	177310146	rs1806649	2	177253424	T	C	0.260467	-0.0057	0.006	0.342112	0.0653408	0.00939533	3.53557e-12	-0.0872349	0.092679	0.346572	0.45693	0.834487	20	ENSG00000116044	2	177227595	177392697	-
FGF11	eQTL_BrainMeta	ENSG00000161958.11	17	7441605	rs17856697	17	7445306	G	A	0.3645	0.0051	0.0054	0.344943	-0.365825	0.0322704	8.67953e-30	-0.0139411	0.0148123	0.346611	0.789562	0.148449	20	ENSG00000161958	17	7438273	7444937	+
KLHL6	eQTL_eQTLGen	ENSG00000172578	3	183521628	rs62287198	3	183501868	G	A	0.46302	0.0049	0.0052	0.346035	-0.152347	0.00794508	5.98693e-82	-0.0321634	0.0341738	0.346617	0.316044	0.973777	19	ENSG00000172578	3	183487551	183555706	-
C1orf54	eQTL_BrainMeta	ENSG00000118292.9	1	150274561	rs139708128	1	150272679	A	G	0.0104284	0.0202	0.0214	0.345208	-1.92867	0.157926	2.66553e-34	-0.0104735	0.0111288	0.346644	0.517508	0.49622	20	ENSG00000118292	1	150268200	150280916	+
SLC25A25	eQTL_eQTLGen	ENSG00000148339	9	128088723	rs4837240	9	128111149	A	G	0.163906	0.0066	0.007	0.345754	0.163296	0.0107776	7.41696e-52	0.0404174	0.0429499	0.346686	0.482097	0.0404812	20	ENSG00000148339	9	128068201	128109245	+
NPAT	eQTL_eQTLGen	ENSG00000149308	11	108189926	rs11212551	11	108207966	G	T	0.443649	0.0049	0.0052	0.346035	-0.14405	0.00805225	1.42633e-71	-0.034016	0.0361486	0.346703	0.895925	0.819047	20	ENSG00000149308	11	108157215	108222638	-
INPP5B	eQTL_GTEx_Brain_Cortex	ENSG00000204084.12	1	37861092	rs4653329	1	37820221	T	G	0.302782	0.0054	0.0057	0.343451	0.478352	0.0589319	4.77735e-16	0.0112888	0.0119968	0.346715	0.346715	0.438741	20	ENSG00000204084	1	37860697	37947057	-
CCDC30	eQTL_eQTLGen	ENSG00000186409	1	42560206	rs55861965	1	42459409	C	T	0.363659	0.0051	0.0054	0.344943	-0.092016	0.00839654	6.02947e-28	-0.0554251	0.058903	0.346727	0.346727	0.431431	20	ENSG00000186409	1	42463221	42657190	+
GABRA2	eQTL_BrainMeta	ENSG00000151834.16	4	46359389	rs10014579	4	46388233	G	A	0.323646	0.0053	0.0056	0.34393	-0.32926	0.0376826	2.37896e-18	-0.0160967	0.0171073	0.346743	0.371729	0.599051	20	ENSG00000151834	4	46243548	46475230	-
PARD6A	eQTL_eQTLGen	ENSG00000102981	16	67661860	rs8051587	16	67762412	C	A	0.153611	0.0068	0.0072	0.344943	-0.121456	0.0111354	1.0649e-27	-0.0559874	0.0595025	0.346744	0.0292796	0.128025	20	ENSG00000102981	16	67660946	67662774	+
TOMM7	eQTL_GTEx_Brain_Frontal_Cortex_BA9	ENSG00000196683.10	7	22812628	rs2240726	7	22813516	T	C	0.313707	0.0053	0.0056	0.34393	-0.316684	0.0364655	3.80442e-18	-0.0167359	0.0177879	0.346778	0.346778	0.249522	20	ENSG00000196683	7	22812628	22822849	-
SH3BP4	eQTL_eQTLGen	ENSG00000130147	2	235003866	rs972514	2	234836454	C	T	0.151052	-0.0069	0.0073	0.344554	0.114477	0.0116766	1.0821e-22	-0.0602741	0.0640639	0.346785	0.332691	0.355971	20	ENSG00000130147	2	234952017	235055714	+
HDAC10	eQTL_GTEx_Brain_Caudate_basal_ganglia	ENSG00000100429.17	22	50245183	rs7292864	22	50245363	G	A	0.718301	0.0096	0.0101	0.341861	-0.566276	0.0857876	4.08658e-11	-0.0169529	0.0180198	0.346812	0.346812	0.454314	8	ENSG00000100429	22	50245183	50251405	-
RFNG	eQTL_GTEx_Brain_Cerebellum	ENSG00000169733.11	17	82047902	rs9893491	17	82050142	G	A	0.676046	-0.0052	0.0055	0.344427	-0.403937	0.0426865	2.99609e-21	0.0128733	0.0136838	0.346822	0.346822	0.0354783	20	ENSG00000169733	17	82047902	82051831	-
TIMM44	eQTL_GTEx_Brain_Nucleus_accumbens_basal_ganglia	ENSG00000104980.7	19	7926764	rs34425383	19	7928074	C	T	0.0739758	0.0096	0.0101	0.341861	0.565895	0.0859867	4.66694e-11	0.0169643	0.018033	0.346841	0.346841	0.666875	7	ENSG00000104980	19	7926718	7943667	-
ZNF302	eQTL_GTEx_Brain_Hippocampus	ENSG00000089335.20	19	34677639	rs10401309	19	34684844	G	C	0.10855	-0.0079	0.0083	0.341195	-0.615586	0.0996028	6.39366e-10	0.0128333	0.013642	0.34685	0.34685	0.279534	10	ENSG00000089335	19	34677639	34686397	+
MDH1B	eQTL_GTEx_Brain_Caudate_basal_ganglia	ENSG00000138400.12	2	206737763	rs3828294	2	206765180	A	G	0.260615	0.0056	0.0059	0.342543	0.366642	0.0520644	1.89375e-12	0.0152738	0.0162375	0.346886	0.346886	0.0137627	20	ENSG00000138400	2	206737763	206765328	-
CCDC125	eQTL_GTEx_Brain_Cerebellum	ENSG00000183323.12	5	69280175	rs72767873	5	69289243	T	C	0.114412	0.0076	0.008	0.342112	0.800451	0.119468	2.08243e-11	0.00949465	0.0100943	0.346914	0.346914	0.568021	20	ENSG00000183323	5	69280175	69332809	-
CENPM	eQTL_GTEx_Brain_Frontal_Cortex_BA9	ENSG00000100162.14	22	41938721	rs67516067	22	41939966	A	G	0.115954	0.0077	0.0081	0.341799	0.822711	0.127039	9.41692e-11	0.0093593	0.00995101	0.346942	0.346942	0.398526	20	ENSG00000100162	22	41938737	41947152	-
CCDC71L	eQTL_GTEx_Brain_Hippocampus	ENSG00000253276.2	7	106656765	rs149076659	7	107025100	C	T	0.0132197	0.0184	0.0193	0.340404	4.05435	0.706747	9.65761e-09	0.00453834	0.00482561	0.346977	0.346977	0.429037	3	ENSG00000253276	7	106654360	106661158	-
COLEC11	eQTL_GTEx_Brain_Caudate_basal_ganglia	ENSG00000118004.17	2	3594832	rs4850068	2	3608153	T	C	0.6707	-0.0052	0.0055	0.344427	-0.934984	0.101992	4.85528e-20	0.00556159	0.00591366	0.346979	0.573563	0.113322	13	ENSG00000118004	2	3594832	3644644	+
FMN1	eQTL_GTEx_Brain_Putamen_basal_ganglia	ENSG00000248905.8	15	32765545	rs141410488	15	33131826	G	A	0.0232896	0.0158	0.0166	0.341195	1.43812	0.235411	1.00275e-09	0.0109866	0.0116821	0.346981	0.346981	0.414145	14	ENSG00000248905	15	32765544	33194714	-
SLC12A3	eQTL_eQTLGen	ENSG00000070915	16	56890528	rs56228609	16	56953853	T	C	0.316104	-0.0053	0.0056	0.34393	-0.108513	0.0129754	6.1143e-17	0.0488421	0.0519361	0.346999	0.605079	0.903454	20	ENSG00000070915	16	56865207	56915850	+
NLRC3	eQTL_GTEx_Brain_Putamen_basal_ganglia	ENSG00000167984.17	16	3539049	rs62037803	16	3627347	T	C	0.136729	-0.0071	0.0075	0.343809	-1.05715	0.129264	2.88025e-16	0.00671617	0.00714192	0.347019	0.170856	0.961607	20	ENSG00000167984	16	3539033	3577403	-
ZNF766	eQTL_eQTLGen	ENSG00000196214	19	52282816	rs137892837	19	52319806	G	A	0.0267723	0.0147	0.0156	0.346035	0.412692	0.0281905	1.5745e-48	0.0356198	0.0378788	0.347032	0.688232	0.471704	20	ENSG00000196214	19	52269587	52296046	+
TOMM7	eQTL_GTEx_Brain_Cerebellar_Hemisphere	ENSG00000196683.10	7	22812628	rs2240726	7	22813516	T	C	0.313707	0.0053	0.0056	0.34393	-0.33273	0.0401048	1.07214e-16	-0.0159288	0.0169396	0.347048	0.347048	0.271512	20	ENSG00000196683	7	22812628	22822849	-
UTP3	eQTL_BrainMeta	ENSG00000132467.4	4	70689541	rs145337177	4	70698143	A	G	0.0807053	-0.009	0.0095	0.343451	-0.458417	0.0593872	1.17131e-14	0.0196328	0.020879	0.347057	0.347057	0.146314	16	ENSG00000132467	4	70688532	70690551	+
FIGNL1	eQTL_GTEx_Brain_Cerebellum	ENSG00000132436.11	7	50444128	rs12670555	7	50397956	G	A	0.489443	-0.0049	0.0052	0.346035	0.845337	0.0585854	3.39334e-47	-0.00579651	0.0061645	0.347061	0.380621	0.850227	20	ENSG00000132436	7	50444128	50542535	-
EXT2	eQTL_GTEx_Brain_Cerebellum	ENSG00000151348.13	11	44095549	rs2074038	11	44066439	T	G	0.1029	-0.008	0.0084	0.340904	0.642914	0.108657	3.28069e-09	-0.0124433	0.0132337	0.347075	0.347075	0.712917	11	ENSG00000151348	11	44095648	44251962	+
SUMF2	eQTL_GTEx_Brain_Nucleus_accumbens_basal_ganglia	ENSG00000129103.17	7	56064002	rs10800	7	56079896	G	A	0.2324	-0.0058	0.0061	0.341696	0.399684	0.0631618	2.48464e-10	-0.0145115	0.0154334	0.347082	0.347082	0.0387032	20	ENSG00000129103	7	56064002	56080670	+
NIPSNAP3A	eQTL_GTEx_Brain_Cerebellum	ENSG00000136783.9	9	104747688	rs2472479	9	104762884	T	G	0.626143	-0.0051	0.0054	0.344943	0.602245	0.0603464	1.86852e-23	-0.00846831	0.00900651	0.347093	0.347093	0.579156	20	ENSG00000136783	9	104747683	104760120	+
CETN3	eQTL_BrainMeta	ENSG00000153140.9	5	90401011	rs6889253	5	90425126	A	C	0.29868	-0.0054	0.0057	0.343451	0.23675	0.031097	2.6721e-14	-0.0228088	0.0242617	0.347157	0.347157	0.161549	10	ENSG00000153140	5	90392257	90409766	-
BCL7C	eQTL_BrainMeta	ENSG00000099385.12	16	30863964	rs111620019	16	30894038	T	C	0.0997314	0.0083	0.0087	0.340072	-0.295578	0.0534872	3.27334e-08	-0.0280806	0.0298692	0.347158	0.347158	0.434998	11	ENSG00000099385	16	30833626	30894302	-
ING2	eQTL_BrainMeta	ENSG00000168556.7	4	183508743	rs62358469	4	183506427	G	A	0.2157	0.006	0.0063	0.340904	0.202786	0.0345342	4.30475e-09	0.0295879	0.0314732	0.347168	0.347168	0.435262	3	ENSG00000168556	4	183505058	183512429	+
LDLR	eQTL_eQTLGen	ENSG00000130164	19	11111641	rs8110515	19	11137750	G	T	0.133794	-0.0072	0.0076	0.343451	0.0915967	0.0120509	2.94311e-14	-0.0786055	0.0836144	0.347169	0.635596	0.411962	20	ENSG00000130164	19	11089462	11133820	+
CHMP7	eQTL_BrainMeta	ENSG00000147457.14	8	23252819	rs11778746	8	23262845	A	C	0.315186	-0.0053	0.0056	0.34393	-0.273878	0.0337012	4.41288e-16	0.0193517	0.0205853	0.347179	0.368331	0.584101	20	ENSG00000147457	8	23243637	23262000	+
LONP2	eQTL_GTEx_Brain_Cerebellum	ENSG00000102910.13	16	48244296	rs12446160	16	48324457	G	A	0.32165	0.0052	0.0055	0.344427	-0.564971	0.0640234	1.10004e-18	-0.00920401	0.00979073	0.347179	0.347179	0.907033	17	ENSG00000102910	16	48244300	48363122	+
RTCA	eQTL_eQTLGen	ENSG00000137996	1	100279492	rs146773872	1	100295824	G	A	0.0502855	-0.0112	0.0119	0.346614	0.389067	0.0201312	3.20885e-83	-0.0287868	0.0306222	0.347185	0.702142	0.622471	20	ENSG00000137996	1	100266216	100292769	+
ABLIM3	eQTL_GTEx_Brain_Cerebellum	ENSG00000173210.19	5	149141483	rs13171669	5	149221680	G	A	0.430438	0.005	0.0053	0.345478	-0.639781	0.057285	5.82349e-29	-0.00781517	0.00831359	0.347193	0.347193	0.233886	20	ENSG00000173210	5	149141483	149260542	+
NLRC3	eQTL_GTEx_Brain_Hippocampus	ENSG00000167984.17	16	3539049	rs62037803	16	3627347	T	C	0.136729	-0.0071	0.0075	0.343809	-1.0929	0.13749	1.88072e-15	0.00649648	0.00691097	0.347205	0.173765	0.435524	20	ENSG00000167984	16	3539033	3577403	-
TRPM1	eQTL_GTEx_Brain_Substantia_nigra	ENSG00000134160.13	15	31001061	rs6493454	15	31101742	T	C	0.57658	0.005	0.0053	0.345478	-1.14386	0.103281	1.65474e-28	-0.00437116	0.00465021	0.347222	0.347222	0.136418	10	ENSG00000134160	15	31001061	31161273	-
PSEN1	eQTL_eQTLGen	ENSG00000080815	14	73180054	rs214267	14	73180466	C	G	0.188415	-0.0063	0.0067	0.347064	-0.359618	0.010446	1.01624e-259	0.0175186	0.0186378	0.347244	0.037748	0.0236752	20	ENSG00000080815	14	73136418	73223691	+
ZNF571	eQTL_eQTLGen	ENSG00000180479	19	37574787	rs13744	19	37587011	T	C	0.17205	0.0064	0.0068	0.346614	-0.179336	0.0104866	1.44879e-65	-0.0356872	0.037975	0.347344	0.754763	0.132858	20	ENSG00000180479	19	37554782	37594792	-
CPOX	eQTL_GTEx_Brain_Cerebellum	ENSG00000080819.6	3	98521132	rs1675531	3	98592028	T	A	0.660446	0.0052	0.0055	0.344427	0.558351	0.0652421	1.1471e-17	0.00931314	0.00991036	0.347352	0.347352	0.351807	20	ENSG00000080819	3	98579446	98593648	-
SEMA4D	eQTL_GTEx_Brain_Caudate_basal_ganglia	ENSG00000187764.11	9	89360787	rs56091496	9	89496842	G	A	0.247262	-0.0058	0.0061	0.341696	-0.293381	0.047535	6.74746e-10	0.0197695	0.0210374	0.347354	0.347354	0.218851	20	ENSG00000187764	9	89360787	89498130	-
ASPDH	eQTL_GTEx_Brain_Cortex	ENSG00000204653.9	19	50511600	rs2607238	19	50516147	T	C	0.675546	0.0053	0.0056	0.34393	-0.484191	0.061401	3.1272e-15	-0.0109461	0.0116487	0.347379	0.347379	0.531814	20	ENSG00000204653	19	50511600	50514690	-
ADIPOR1	eQTL_BrainMeta	ENSG00000159346.13	1	202949699	rs6427981	1	202940475	C	T	0.372282	-0.0051	0.0054	0.344943	0.283551	0.0303794	1.02292e-20	-0.0179862	0.0191415	0.347399	0.176525	0.948835	20	ENSG00000159346	1	202940826	202958572	-
WDSUB1	eQTL_GTEx_Brain_Hypothalamus	ENSG00000196151.10	2	159235793	rs2159876	2	159242767	A	G	0.339193	-0.0052	0.0055	0.344427	-0.661598	0.07834	3.03503e-17	0.00785976	0.00836514	0.34743	0.34743	0.163296	20	ENSG00000196151	2	159235798	159286703	-
ZNF302	eQTL_eQTLGen	ENSG00000089335	19	34682018	rs28449888	19	34674728	G	T	0.108165	-0.0078	0.0083	0.347341	-0.563493	0.0122914	0	0.0138422	0.0147326	0.347442	0.329419	0.507938	20	ENSG00000089335	19	34677639	34686397	+
SLCO1A2	eQTL_GTEx_Brain_Cerebellum	ENSG00000084453.16	12	21264600	rs2199687	12	21279060	A	T	0.281157	0.0055	0.0058	0.342989	0.412512	0.059464	4.0002e-12	0.0133329	0.0141909	0.347454	0.347454	0.523839	13	ENSG00000084453	12	21264600	21419594	-
LDLRAD3	eQTL_eQTLGen	ENSG00000179241	11	36088058	rs7944072	11	35989719	A	G	0.392993	0.005	0.0053	0.345478	0.0851966	0.00819766	2.67389e-25	0.0586878	0.0624648	0.347457	0.443398	0.0236702	20	ENSG00000179241	11	35943981	36232136	+
RFNG	eQTL_GTEx_Brain_Cerebellar_Hemisphere	ENSG00000169733.11	17	82047902	rs9893491	17	82050142	G	A	0.676046	-0.0052	0.0055	0.344427	-0.309846	0.0370075	5.63971e-17	0.0167825	0.0178636	0.347483	0.347483	0.175116	10	ENSG00000169733	17	82047902	82051831	-
IFT80	eQTL_BrainMeta	ENSG00000068885.15	3	160328433	rs55731730	3	160354590	C	T	0.472189	-0.0049	0.0052	0.346035	-0.412651	0.0340671	9.02723e-34	0.0118744	0.0126395	0.34749	0.547356	0.188818	20	ENSG00000068885	3	160256986	160399880	-
CNOT7	eQTL_eQTLGen	ENSG00000198791	8	17235922	rs73200928	8	17260400	G	A	0.0553829	0.0111	0.0117	0.342764	0.128059	0.0190224	1.6735e-11	0.0866788	0.0922669	0.347507	0.347507	0.995774	20	ENSG00000198791	8	17224966	17246878	-
ATL1	eQTL_eQTLGen	ENSG00000198513	14	50583263	rs2275591	14	50312098	A	C	0.42115	-0.0049	0.0052	0.346035	0.10612	0.00881512	2.2324e-33	-0.0461741	0.049151	0.347508	0.59232	0.102657	20	ENSG00000198513	14	50532509	50634017	+
LCN15	eQTL_GTEx_Brain_Caudate_basal_ganglia	ENSG00000177984.6	9	136759634	rs11145867	9	136758603	T	C	0.635266	-0.0051	0.0054	0.344943	-0.832653	0.0915493	9.44727e-20	0.006125	0.00652017	0.347529	0.347529	0.726436	20	ENSG00000177984	9	136759634	136766255	-
INPP5B	eQTL_GTEx_Brain_Hippocampus	ENSG00000204084.12	1	37861092	rs4653329	1	37820221	T	G	0.302782	0.0054	0.0057	0.343451	0.400897	0.0553777	4.50932e-13	0.0134698	0.0143393	0.347546	0.347546	0.42857	20	ENSG00000204084	1	37860697	37947057	-
EMILIN3	eQTL_GTEx_Brain_Putamen_basal_ganglia	ENSG00000183798.4	20	41360583	rs77258996	20	41498964	C	T	0.1028	0.008	0.0084	0.340904	-0.628459	0.110338	1.22829e-08	-0.0127296	0.0135516	0.347556	0.347556	0.698971	20	ENSG00000183798	20	41359962	41366818	-
AEBP1	eQTL_GTEx_Brain_Putamen_basal_ganglia	ENSG00000106624.10	7	44104361	rs2537193	7	44101071	C	G	0.316303	-0.0053	0.0056	0.34393	0.450611	0.0587569	1.73248e-14	-0.0117618	0.0125218	0.347575	0.347575	0.0992227	14	ENSG00000106624	7	44104345	44114562	+
AEBP1	eQTL_GTEx_Brain_Cortex	ENSG00000106624.10	7	44104361	rs2537193	7	44101071	C	G	0.316303	-0.0053	0.0056	0.34393	0.349685	0.0456508	1.85946e-14	-0.0151565	0.0161362	0.347584	0.347584	0.105371	17	ENSG00000106624	7	44104345	44114562	+
SLC35G1	eQTL_eQTLGen	ENSG00000176273	10	93925018	rs6583918	10	93880185	A	G	0.120655	0.0076	0.008	0.342112	0.0880154	0.0140708	3.9701e-10	0.0863485	0.0919355	0.347613	0.347613	0.375584	15	ENSG00000176273	10	93893973	93956062	+
TSNAXIP1	eQTL_eQTLGen	ENSG00000102904	16	67819456	rs8051587	16	67762412	C	A	0.153611	0.0068	0.0072	0.344943	0.0996982	0.0111432	3.6527e-19	0.0682058	0.0726192	0.347615	0.347615	0.377801	20	ENSG00000102904	16	67806765	67832148	+
AXIN1	eQTL_GTEx_Brain_Cerebellar_Hemisphere	ENSG00000103126.14	16	287440	rs214251	16	297326	A	G	0.214914	-0.006	0.0063	0.340904	-0.292513	0.0516471	1.48157e-08	0.0205119	0.0218399	0.347631	0.347631	0.357819	20	ENSG00000103126	16	287440	352723	-
HEATR3	eQTL_GTEx_Brain_Amygdala	ENSG00000155393.12	16	50065941	rs1547478	16	50067104	C	A	0.709513	0.0054	0.0057	0.343451	0.708562	0.0995743	1.11173e-12	0.00762107	0.00811544	0.347688	0.347688	0.173683	20	ENSG00000155393	16	50065967	50107272	+
CCDC66	eQTL_GTEx_Brain_Cortex	ENSG00000180376.16	3	56557161	rs6791987	3	56545510	T	C	0.433748	-0.005	0.0053	0.345478	-0.447056	0.0456282	1.15075e-22	0.0111843	0.0119102	0.347703	0.347703	0.0143529	20	ENSG00000180376	3	56557161	56621837	+
GABRA6	eQTL_GTEx_Brain_Cerebellum	ENSG00000145863.10	5	161547063	rs10155527	5	161708124	G	T	0.423713	0.0049	0.0052	0.346035	-0.529461	0.0472927	4.29376e-29	-0.00925469	0.00985604	0.347737	0.347737	0.158109	20	ENSG00000145863	5	161547063	161702593	+
SELL	eQTL_GTEx_Brain_Hippocampus	ENSG00000188404.8	1	169690667	rs112042073	1	169660850	G	A	0.263484	0.0056	0.0059	0.342543	-0.430536	0.0669623	1.28001e-10	-0.013007	0.0138524	0.347743	0.347743	0.484324	20	ENSG00000188404	1	169690665	169711702	-
ST7	eQTL_GTEx_Brain_Cerebellum	ENSG00000004866.20	7	117014888	rs12155500	7	116994019	C	T	0.0754078	-0.009	0.0095	0.343451	-0.869017	0.123131	1.69357e-12	0.0103565	0.0110299	0.347758	0.347758	0.573251	8	ENSG00000004866	7	116953238	117230176	+
ZNF195	eQTL_GTEx_Brain_Hippocampus	ENSG00000005801.16	11	3339261	rs739393	11	3378510	C	G	0.773875	-0.006	0.0063	0.340904	0.397387	0.0710438	2.22477e-08	-0.0150986	0.0160817	0.347798	0.347798	0.32407	13	ENSG00000005801	11	3339261	3379222	-
VWDE	eQTL_BrainMeta	ENSG00000146530.14	7	12367413	rs62448595	7	12403916	T	C	0.185292	-0.0062	0.0066	0.347529	-1.02309	0.0388894	1.56213e-152	0.00606005	0.00645514	0.347836	0.569549	0.286521	20	ENSG00000146530	7	12330885	12403941	-
COLEC11	eQTL_GTEx_Brain_Cortex	ENSG00000118004.17	2	3594832	rs4850068	2	3608153	T	C	0.6707	-0.0052	0.0055	0.344427	-0.802764	0.102311	4.28373e-15	0.00647762	0.00690089	0.347903	0.635358	0.179946	15	ENSG00000118004	2	3594832	3644644	+
FGF17	eQTL_BrainMeta	ENSG00000158815.11	8	22045603	rs11992609	8	22037635	A	G	0.439513	-0.005	0.0053	0.345478	0.260948	0.0280433	1.33754e-20	-0.0191609	0.0204147	0.347944	0.634332	0.0834232	20	ENSG00000158815	8	22042398	22048809	+
COLEC11	eQTL_GTEx_Brain_Cerebellum	ENSG00000118004.17	2	3594832	rs4850068	2	3608153	T	C	0.6707	-0.0052	0.0055	0.344427	-0.789349	0.101687	8.32584e-15	0.00658771	0.00701926	0.347978	0.415028	0.0837807	11	ENSG00000118004	2	3594832	3644644	+
STBD1	eQTL_GTEx_Brain_Hippocampus	ENSG00000118804.8	4	76306026	rs3817118	4	76278058	C	A	0.0891461	-0.0087	0.0092	0.344326	-0.775356	0.101667	2.41346e-14	0.0112207	0.0119564	0.348005	0.348005	0.435918	20	ENSG00000118804	4	76306733	76311130	+
AK5	eQTL_GTEx_Brain_Cortex	ENSG00000154027.18	1	77282051	rs1976334	1	77527787	T	C	0.786334	0.0059	0.0062	0.341293	-0.153962	0.0271838	1.481e-08	-0.0383211	0.0408341	0.348009	0.348009	0.951613	20	ENSG00000154027	1	77282019	77559966	+
CEP41	eQTL_eQTLGen	ENSG00000106477	7	130418102	rs17133175	7	130396960	A	G	0.193586	0.0062	0.0066	0.347529	0.230395	0.0111182	2.17568e-95	0.0269103	0.0286759	0.348023	0.561354	0.568506	20	ENSG00000106477	7	130393771	130442433	-
NUP54	eQTL_GTEx_Brain_Putamen_basal_ganglia	ENSG00000138750.14	4	76114659	rs6836715	4	76109007	A	G	0.148395	-0.0069	0.0073	0.344554	0.641595	0.0822532	6.17872e-15	-0.0107544	0.0114611	0.348069	0.348069	0.502888	20	ENSG00000138750	4	76107562	76148485	-
TAF4B	eQTL_BrainMeta	ENSG00000141384.13	18	26309065	rs113913856	18	26226624	T	C	0.103991	0.008	0.0085	0.346614	-0.580462	0.0487021	9.46702e-33	-0.0137821	0.0146891	0.348113	0.236666	0.901997	20	ENSG00000141384	18	26226445	26391685	+
SEMA4D	eQTL_GTEx_Brain_Frontal_Cortex_BA9	ENSG00000187764.11	9	89360787	rs56091496	9	89496842	G	A	0.247262	-0.0058	0.0061	0.341696	-0.365354	0.0632499	7.63372e-09	0.015875	0.0169208	0.348145	0.348145	0.498912	20	ENSG00000187764	9	89360787	89498130	-
FBXO27	eQTL_GTEx_Brain_Nucleus_accumbens_basal_ganglia	ENSG00000161243.8	19	38990714	rs1268245	19	39005642	C	T	0.8913	-0.0077	0.0081	0.341799	-0.533531	0.0920472	6.78039e-09	0.0144322	0.0153847	0.348201	0.348201	0.02893	9	ENSG00000161243	19	38990714	39032785	-
TENT4A	eQTL_BrainMeta	ENSG00000112941.14	5	6735238	rs112054972	5	6773497	G	A	0.035004	-0.0136	0.0144	0.344943	0.607108	0.0753305	7.67566e-16	-0.0224013	0.0238813	0.348231	0.348231	0.0345189	20	ENSG00000112941	5	6713432	6757044	+
UIMC1	eQTL_BrainMeta	ENSG00000087206.17	5	176963819	rs601923	5	176990385	G	C	0.484148	0.0049	0.0052	0.346035	-0.29152	0.0296208	7.44277e-23	-0.0168085	0.0179191	0.348235	0.348235	0.670307	18	ENSG00000087206	5	176905005	177022633	-
ABLIM3	eQTL_GTEx_Brain_Cerebellar_Hemisphere	ENSG00000173210.19	5	149141483	rs13171669	5	149221680	G	A	0.430438	0.005	0.0053	0.345478	-0.565093	0.0644876	1.90439e-18	-0.0088481	0.00943318	0.348257	0.348257	0.281689	20	ENSG00000173210	5	149141483	149260542	+
EFHD1	eQTL_GTEx_Brain_Substantia_nigra	ENSG00000115468.11	2	232606057	rs79735520	2	232609746	T	C	0.100238	-0.0079	0.0083	0.341195	-0.534215	0.0968974	3.52363e-08	0.0147881	0.0157667	0.348279	0.348279	0.265909	10	ENSG00000115468	2	232606057	232682776	+
ZNF268	eQTL_GTEx_Brain_Frontal_Cortex_BA9	ENSG00000090612.20	12	133181409	rs73162457	12	133127420	A	G	0.291466	-0.0054	0.0057	0.343451	-0.401019	0.0603313	2.99243e-11	0.0134657	0.0143574	0.348301	0.348301	0.858097	12	ENSG00000090612	12	133181409	133214832	+
SH3BGRL2	eQTL_GTEx_Brain_Frontal_Cortex_BA9	ENSG00000198478.7	6	79631283	rs55728170	6	79705044	A	G	0.0582835	0.0104	0.011	0.344427	0.43091	0.0580306	1.123e-13	0.024135	0.0257335	0.348305	0.348305	0.444748	7	ENSG00000198478	6	79631329	79703655	+
GALNT10	eQTL_BrainMeta	ENSG00000164574.16	5	154305857	rs9324772	5	154308243	T	A	0.433243	0.0049	0.0052	0.346035	0.306825	0.0316838	3.52759e-22	0.01597	0.0170278	0.348307	0.209241	0.313122	20	ENSG00000164574	5	154190730	154420984	+
WFDC1	eQTL_BrainMeta	ENSG00000103175.11	16	84312345	rs4557	16	84329589	A	G	0.329744	-0.0052	0.0055	0.344427	0.232687	0.0314317	1.33218e-13	-0.0223476	0.0238289	0.348328	0.811313	0.330895	20	ENSG00000103175	16	84294846	84329844	+
ASPDH	eQTL_GTEx_Brain_Putamen_basal_ganglia	ENSG00000204653.9	19	50511600	rs2607238	19	50516147	T	C	0.675546	0.0053	0.0056	0.34393	-0.500049	0.0718396	3.38747e-12	-0.010599	0.0113019	0.348347	0.348347	0.292125	20	ENSG00000204653	19	50511600	50514690	-
IFT140	eQTL_eQTLGen	ENSG00000187535	16	1561250	rs8060906	16	1574783	G	T	0.183946	0.0062	0.0066	0.347529	0.161519	0.0100401	3.12706e-58	0.0383856	0.0409317	0.348349	0.498835	0.37905	20	ENSG00000187535	16	1510427	1612072	-
UPF3A	eQTL_GTEx_Brain_Caudate_basal_ganglia	ENSG00000169062.14	13	114281584	rs3813131	13	114324544	A	G	0.0727264	0.0093	0.0098	0.342631	-0.718011	0.117415	9.64696e-10	-0.0129524	0.0138122	0.34837	0.34837	0.527537	7	ENSG00000169062	13	114281601	114305817	+
SLC2A4RG	eQTL_GTEx_Brain_Cerebellum	ENSG00000125520.13	20	63739861	rs1623866	20	63701670	A	G	0.250276	0.0058	0.0061	0.341696	-0.335229	0.0592206	1.5077e-08	-0.0173016	0.0184514	0.348407	0.348407	0.741437	20	ENSG00000125520	20	63739776	63744050	+
HDAC10	eQTL_GTEx_Brain_Substantia_nigra	ENSG00000100429.17	22	50245183	rs7292864	22	50245363	G	A	0.718301	0.0096	0.0101	0.341861	-0.733066	0.128218	1.08206e-08	-0.0130957	0.0139668	0.348437	0.348437	0.619097	11	ENSG00000100429	22	50245183	50251405	-
COLEC11	eQTL_GTEx_Brain_Frontal_Cortex_BA9	ENSG00000118004.17	2	3594832	rs4850068	2	3608153	T	C	0.6707	-0.0052	0.0055	0.344427	-0.775445	0.106717	3.69215e-13	0.00670583	0.00715249	0.348475	0.416254	0.0697031	12	ENSG00000118004	2	3594832	3644644	+
TRIOBP	eQTL_GTEx_Brain_Putamen_basal_ganglia	ENSG00000100106.19	22	37697004	rs3788529	22	37762702	G	A	0.292234	-0.0053	0.0056	0.34393	-0.286359	0.0417546	6.97618e-12	0.0185082	0.0197412	0.348479	0.348479	0.134984	20	ENSG00000100106	22	37697048	37776556	+
TRIOBP	eQTL_GTEx_Brain_Caudate_basal_ganglia	ENSG00000100106.19	22	37697004	rs3788529	22	37762702	G	A	0.292234	-0.0053	0.0056	0.34393	-0.250928	0.0366704	7.76605e-12	0.0211216	0.0225296	0.348499	0.348499	0.329826	20	ENSG00000100106	22	37697048	37776556	+
MTERF3	eQTL_BrainMeta	ENSG00000156469.9	8	96250504	rs1878638	8	96246491	T	C	0.467197	0.0049	0.0052	0.346035	-0.27722	0.0299205	1.94658e-20	-0.0176755	0.0188544	0.348516	0.348516	0.438793	14	ENSG00000156469	8	96239398	96261610	-
C1orf50	eQTL_GTEx_Brain_Substantia_nigra	ENSG00000164008.14	1	42767269	rs2760082	1	42799864	C	A	0.280902	0.0055	0.0058	0.342989	-0.576332	0.092907	5.52841e-10	-0.00954311	0.0101805	0.34856	0.34856	0.778462	20	ENSG00000164008	1	42767245	42779491	+
TOMM7	eQTL_GTEx_Brain_Putamen_basal_ganglia	ENSG00000196683.10	7	22812628	rs2240726	7	22813516	T	C	0.313707	0.0053	0.0056	0.34393	-0.317716	0.0469556	1.32108e-11	-0.0166816	0.0177974	0.348602	0.348602	0.324141	20	ENSG00000196683	7	22812628	22822849	-
SMPDL3A	eQTL_eQTLGen	ENSG00000172594	6	122799384	rs12524492	6	122707803	G	A	0.19738	0.006	0.0064	0.348501	-0.415706	0.00913786	0	-0.0144333	0.0153988	0.348604	0.0728143	0.31712	20	ENSG00000172594	6	122789049	122809720	+
ASPDH	eQTL_GTEx_Brain_Nucleus_accumbens_basal_ganglia	ENSG00000204653.9	19	50511600	rs2607238	19	50516147	T	C	0.675546	0.0053	0.0056	0.34393	-0.406947	0.0601982	1.37873e-11	-0.0130238	0.0138952	0.348611	0.348611	0.352613	20	ENSG00000204653	19	50511600	50514690	-
B3GAT3	eQTL_GTEx_Brain_Cerebellum	ENSG00000149541.9	11	62615296	rs3923805	11	62612953	T	G	0.280046	-0.0055	0.0058	0.342989	0.284852	0.0461734	6.86466e-10	-0.0193083	0.0206006	0.348621	0.348621	0.756804	13	ENSG00000149541	11	62615296	62622154	-
PIGP	eQTL_GTEx_Brain_Nucleus_accumbens_basal_ganglia	ENSG00000185808.13	21	37059170	rs2073356	21	37227925	C	T	0.310631	0.0053	0.0056	0.34393	0.357016	0.0530559	1.7077e-11	0.0148453	0.01584	0.348654	0.348654	0.166467	20	ENSG00000185808	21	37062846	37073170	-
RNF112	eQTL_eQTLGen	ENSG00000128482	17	19414200	rs7502682	17	19392137	G	T	0.216858	-0.006	0.0064	0.348501	0.316803	0.00925338	6.93581e-257	-0.0189392	0.0202094	0.348682	0.861923	0.378761	20	ENSG00000128482	17	19411125	19417276	+
CSDC2	eQTL_eQTLGen	ENSG00000172346	22	41569376	rs2050033	22	41763225	G	T	0.17945	-0.0063	0.0067	0.347064	0.12564	0.0109731	2.3569e-30	-0.0501433	0.0535065	0.348685	0.630962	0.0253687	20	ENSG00000172346	22	41561010	41577741	+
FABP1	eQTL_GTEx_Brain_Cortex	ENSG00000163586.9	2	88122982	rs4246598	2	88138531	A	C	0.449309	-0.0049	0.0052	0.346035	-0.714502	0.0806178	7.80092e-19	0.00685792	0.00731882	0.348745	0.348745	0.603295	19	ENSG00000163586	2	88122982	88128062	-
B3GALT2	eQTL_eQTLGen	ENSG00000162630	1	193182672	rs10754051	1	193164397	C	T	0.421275	-0.005	0.0053	0.345478	0.0648713	0.00804117	7.18113e-16	-0.0770757	0.082257	0.348753	0.0504471	0.195459	20	ENSG00000162630	1	193178730	193186613	-
CAP1	eQTL_BrainMeta	ENSG00000131236.18	1	40056441	rs3122440	1	40043415	T	C	0.164745	0.0066	0.007	0.345754	0.401215	0.0479089	5.54325e-17	0.01645	0.0175572	0.348791	0.397342	0.12744	16	ENSG00000131236	1	40040233	40072649	+
ALB	eQTL_eQTLGen	ENSG00000163631	4	73409298	rs150643605	4	73270393	G	A	0.151464	0.0074	0.0078	0.342764	-0.110243	0.0185394	2.741e-09	-0.0671244	0.0716476	0.348826	0.348826	0.566905	20	ENSG00000163631	4	73397114	73421482	+
MPI	eQTL_GTEx_Brain_Cortex	ENSG00000178802.17	15	74890005	rs11630592	15	74951485	A	C	0.548963	-0.0049	0.0052	0.346035	0.412028	0.0473768	3.41304e-18	-0.0118924	0.0126944	0.348849	0.348849	0.14196	20	ENSG00000178802	15	74890005	74902219	+
FAM227A	eQTL_GTEx_Brain_Cerebellar_Hemisphere	ENSG00000184949.15	22	38578120	rs1569716	22	38602514	A	C	0.308754	0.0053	0.0056	0.34393	0.493395	0.0748968	4.46796e-11	0.0107419	0.0114665	0.348856	0.348856	0.807311	20	ENSG00000184949	22	38578118	38656629	-
CREB3L4	eQTL_BrainMeta	ENSG00000143578.16	1	153970948	rs4845586	1	153970121	G	T	0.48005	-0.0049	0.0052	0.346035	0.273074	0.031653	6.2925e-18	-0.0179438	0.0191557	0.348894	0.348894	0.408908	20	ENSG00000143578	1	153967534	153974361	+
UPB1	eQTL_GTEx_Brain_Putamen_basal_ganglia	ENSG00000100024.14	22	24494107	rs5760444	22	24482250	C	T	0.588	0.005	0.0053	0.345478	-0.542792	0.0695289	5.86997e-15	-0.00921163	0.00983537	0.348973	0.348973	0.606868	20	ENSG00000100024	22	24494107	24528390	+
NOMO2	eQTL_BrainMeta	ENSG00000185164.10	16	18531036	rs7404425	16	16554160	G	A	0.344589	0.0063	0.0067	0.347064	-0.335017	0.032035	1.34899e-25	-0.018805	0.0200796	0.349005	0.349005	0.268375	7	ENSG00000185164	16	18417325	18562211	-
TSR3	eQTL_eQTLGen	ENSG00000007520	16	1350559	rs11865640	16	1365298	A	G	0.01955	-0.0169	0.018	0.347788	-0.424924	0.0323835	2.47651e-39	0.0397718	0.0424688	0.349019	0.127344	0.0186447	20	ENSG00000007520	16	1349240	1351878	-
C12orf60	eQTL_GTEx_Brain_Cerebellum	ENSG00000182993.3	12	14803572	rs6488712	12	14786398	A	G	0.586228	-0.005	0.0053	0.345478	-0.664967	0.085764	8.94303e-15	0.00751917	0.0080291	0.349021	0.349021	0.666966	20	ENSG00000182993	12	14803666	14906586	+
KANK2	eQTL_eQTLGen	ENSG00000197256	19	11180909	rs34797640	19	11186351	A	G	0.0832416	-0.0091	0.0097	0.34817	-0.256614	0.0163791	2.535e-55	0.0354618	0.0378677	0.349033	0.393734	0.144743	20	ENSG00000197256	19	11164270	11197791	-
KCTD7	eQTL_BrainMeta	ENSG00000243335.10	7	66638974	rs13227219	7	66379075	A	T	0.444266	-0.0049	0.0052	0.346035	-0.336871	0.0400617	4.14216e-17	0.0145456	0.0155328	0.349044	0.10068	0.178272	20	ENSG00000243335	7	66628881	66649067	+
TRIOBP	eQTL_GTEx_Brain_Hypothalamus	ENSG00000100106.19	22	37697004	rs3788529	22	37762702	G	A	0.292234	-0.0053	0.0056	0.34393	-0.310206	0.0480568	1.08228e-10	0.0170854	0.0182455	0.349059	0.349059	0.25165	20	ENSG00000100106	22	37697048	37776556	+
PPM1L	eQTL_GTEx_Brain_Cerebellar_Hemisphere	ENSG00000163590.13	3	160755602	rs1378657	3	160808971	A	G	0.348549	0.0052	0.0055	0.344427	-0.384394	0.0567606	1.26844e-11	-0.0135278	0.014447	0.349081	0.349081	0.342307	20	ENSG00000163590	3	160755602	161078902	+
TOR3A	eQTL_GTEx_Brain_Caudate_basal_ganglia	ENSG00000186283.13	1	179081377	rs1128952	1	179095990	T	C	0.293515	-0.0054	0.0057	0.343451	-0.372903	0.0608045	8.6335e-10	0.014481	0.0154668	0.349138	0.349138	0.634686	7	ENSG00000186283	1	179082070	179098023	+
CACNA1E	eQTL_BrainMeta	ENSG00000198216.12	1	181562886	rs635118	1	181801599	T	G	0.353212	0.0051	0.0054	0.344943	-0.220483	0.0310451	1.22945e-12	-0.023131	0.0247073	0.349169	0.349169	0.838694	16	ENSG00000198216	1	181317690	181808084	+
CCDC66	eQTL_GTEx_Brain_Hippocampus	ENSG00000180376.16	3	56557161	rs6791987	3	56545510	T	C	0.433748	-0.005	0.0053	0.345478	-0.43648	0.0575787	3.44008e-14	0.0114553	0.0122363	0.349183	0.349183	0.0103204	20	ENSG00000180376	3	56557161	56621837	+
FAM227A	eQTL_GTEx_Brain_Frontal_Cortex_BA9	ENSG00000184949.15	22	38578120	rs1569716	22	38602514	A	C	0.308754	0.0053	0.0056	0.34393	0.387399	0.0607706	1.83227e-10	0.013681	0.0146138	0.349187	0.349187	0.898212	20	ENSG00000184949	22	38578118	38656629	-
ST7	eQTL_GTEx_Brain_Cerebellar_Hemisphere	ENSG00000004866.20	7	117014888	rs12155500	7	116994019	C	T	0.0754078	-0.009	0.0095	0.343451	-0.707042	0.115832	1.03436e-09	0.0127291	0.0135971	0.349191	0.146301	0.369466	6	ENSG00000004866	7	116953238	117230176	+
HYDIN	eQTL_eQTLGen	ENSG00000157423	16	71016403	rs76460589	16	71273218	G	A	0.0183537	0.0181	0.0193	0.348335	0.384287	0.0245896	4.69303e-55	0.0471002	0.0503132	0.349201	0.542723	0.117177	20	ENSG00000157423	16	70802084	71230722	-
FIGNL1	eQTL_GTEx_Brain_Caudate_basal_ganglia	ENSG00000132436.11	7	50444128	rs12670555	7	50397956	G	A	0.489443	-0.0049	0.0052	0.346035	0.445119	0.0543397	2.58159e-16	-0.0110083	0.0117593	0.349204	0.349204	0.541139	20	ENSG00000132436	7	50444128	50542535	-
AEBP1	eQTL_GTEx_Brain_Cerebellar_Hemisphere	ENSG00000106624.10	7	44104361	rs2537193	7	44101071	C	G	0.316303	-0.0053	0.0056	0.34393	0.344777	0.0543023	2.16413e-10	-0.0153723	0.0164218	0.349229	0.349229	0.110647	8	ENSG00000106624	7	44104345	44114562	+
NME2	eQTL_GTEx_Brain_Cortex	ENSG00000243678.11	17	51165435	rs6416962	17	51222561	C	T	0.505411	0.0049	0.0052	0.346035	0.335848	0.0412332	3.79039e-16	0.0145899	0.0155865	0.34924	0.34924	0.895125	20	ENSG00000243678	17	51165435	51171744	+
FAM178B	eQTL_eQTLGen	ENSG00000168754	2	96931231	rs12464868	2	96895703	G	A	0.310508	-0.0053	0.0056	0.34393	-0.0541231	0.00855945	2.562e-10	0.0979249	0.10462	0.349272	0.349272	0.225366	20	ENSG00000168754	2	96875882	96986580	-
PDE1C	eQTL_BrainMeta	ENSG00000154678.18	7	32089656	rs715454	7	32075430	T	C	0.215408	0.006	0.0064	0.348501	-0.708679	0.0428496	1.92903e-61	-0.00846645	0.00904538	0.349274	0.881052	0.606827	20	ENSG00000154678	7	31751179	32428131	-
VAPB	eQTL_GTEx_Brain_Nucleus_accumbens_basal_ganglia	ENSG00000124164.15	20	58389122	rs3787147	20	58437885	C	G	0.407426	0.005	0.0053	0.345478	0.368021	0.0491782	7.24116e-14	0.0135862	0.0145153	0.349279	0.349279	0.575175	19	ENSG00000124164	20	58389229	58451101	+
LLGL1	eQTL_BrainMeta	ENSG00000131899.11	17	18235255	rs72827444	17	18198279	A	T	0.0264406	-0.0154	0.0164	0.347718	1.08676	0.0933576	2.55616e-31	-0.0141706	0.0151398	0.349281	0.013559	0.163723	20	ENSG00000131899	17	18225635	18244875	+
GSTP1	eQTL_GTEx_Brain_Nucleus_accumbens_basal_ganglia	ENSG00000084207.15	11	67583595	rs6591249	11	67574187	A	G	0.447207	-0.005	0.0053	0.345478	-0.207968	0.0278497	8.17244e-14	0.0240422	0.0256873	0.349295	0.349295	0.768789	18	ENSG00000084207	11	67583742	67586656	+
RNF150	eQTL_BrainMeta	ENSG00000170153.11	4	141036342	rs1364891	4	141002344	C	T	0.475697	-0.0049	0.0052	0.346035	0.243205	0.0301382	7.04982e-16	-0.0201476	0.0215264	0.3493	0.3493	0.0803472	20	ENSG00000170153	4	140859807	141212877	-
RASGEF1A	eQTL_BrainMeta	ENSG00000198915.12	10	43230800	rs4987093	10	43257482	C	T	0.348415	-0.0052	0.0055	0.344427	-0.216398	0.0327286	3.79449e-11	0.0240298	0.0256747	0.349307	0.0740122	0.647087	20	ENSG00000198915	10	43194535	43267065	-
FADD	eQTL_BrainMeta	ENSG00000168040.5	11	70205343	rs1131677	11	70203417	A	G	0.41764	0.005	0.0053	0.345478	0.228163	0.0307002	1.06987e-13	0.0219141	0.0234154	0.349332	0.349332	0.726167	20	ENSG00000168040	11	70203296	70207390	+
CFHR4	eQTL_BrainMeta	ENSG00000134365.13	1	196903364	rs9427927	1	196940383	T	C	0.121272	-0.0075	0.008	0.348501	1.03836	0.0660917	1.27503e-55	-0.00722296	0.00771819	0.349358	0.0152758	0.488814	20	ENSG00000134365	1	196888014	196918713	+
SH3BGRL2	eQTL_GTEx_Brain_Cortex	ENSG00000198478.7	6	79631283	rs55728170	6	79705044	A	G	0.0582835	0.0104	0.011	0.344427	0.557192	0.0847176	4.79869e-11	0.018665	0.0199448	0.349358	0.349358	0.0761303	7	ENSG00000198478	6	79631329	79703655	+
MGME1	eQTL_eQTLGen	ENSG00000125871	20	17980070	rs62209760	20	17973908	A	C	0.128028	-0.0073	0.0078	0.349326	-0.934625	0.0127774	0	0.00781062	0.00834628	0.349365	0.597215	0.648262	20	ENSG00000125871	20	17969018	17991122	+
GSTP1	eQTL_GTEx_Brain_Hypothalamus	ENSG00000084207.15	11	67583595	rs6591249	11	67574187	A	G	0.447207	-0.005	0.0053	0.345478	-0.456259	0.0616648	1.3719e-13	0.0109587	0.0117103	0.349366	0.349366	0.526376	17	ENSG00000084207	11	67583742	67586656	+
NUDT13	eQTL_GTEx_Brain_Caudate_basal_ganglia	ENSG00000166321.13	10	73110375	rs12244364	10	73172234	T	C	0.0615	0.0102	0.0108	0.344943	-0.978169	0.141535	4.80673e-12	-0.0104276	0.0111437	0.349403	0.349403			ENSG00000166321	10	73110375	73131828	+
SIM2	eQTL_eQTLGen	ENSG00000159263	21	36724516	rs2835541	21	36946595	G	T	0.433541	-0.0049	0.0052	0.346035	0.0643661	0.00811719	2.1985e-15	-0.076127	0.0813563	0.349415	0.349415	0.229323	20	ENSG00000159263	21	36699115	36749917	+
GSR	eQTL_GTEx_Brain_Cerebellum	ENSG00000104687.12	8	30678061	rs2278092	8	30744288	T	C	0.820563	0.0063	0.0067	0.347064	-0.757993	0.0800906	2.95832e-21	-0.00831142	0.00888265	0.349432	0.349432	0.362003	20	ENSG00000104687	8	30678066	30727846	-
INTS9	eQTL_eQTLGen	ENSG00000104299	8	28828952	rs241165	8	28800559	T	G	0.176144	0.0063	0.0067	0.347064	-0.0912957	0.00978224	1.03111e-20	-0.0690065	0.0737594	0.349499	0.349499	0.386653	20	ENSG00000104299	8	28767661	28890242	-
MAPK7	eQTL_eQTLGen	ENSG00000166484	17	19380632	rs7502682	17	19392137	G	T	0.216858	-0.006	0.0064	0.348501	-0.133848	0.00928533	4.16443e-47	0.044827	0.0479165	0.349519	0.410686	0.296016	20	ENSG00000166484	17	19377721	19383544	+
SLC39A10	eQTL_GTEx_Brain_Cerebellum	ENSG00000196950.13	2	195575977	rs2118840	2	195730227	C	T	0.612445	-0.005	0.0053	0.345478	0.410096	0.0566395	4.47187e-13	-0.0121923	0.013033	0.349536	0.349536	0.183931	20	ENSG00000196950	2	195575977	195737702	+
C6orf62	eQTL_GTEx_Brain_Cerebellum	ENSG00000112308.12	6	24705066	rs3813687	6	24719750	A	G	0.196227	-0.0063	0.0067	0.347064	0.63658	0.0689392	2.60867e-20	-0.00989664	0.0105794	0.349551	0.349551	0.785772	20	ENSG00000112308	6	24704861	24719998	-
RHOU	eQTL_BrainMeta	ENSG00000116574.6	1	228741071	rs77090818	1	228853381	T	A	0.0882559	0.0088	0.0093	0.344028	0.370364	0.05963	5.26344e-10	0.0237604	0.0254002	0.34956	0.456141	0.823059	20	ENSG00000116574	1	228735479	228746664	+
LCN15	eQTL_GTEx_Brain_Hippocampus	ENSG00000177984.6	9	136759634	rs11145867	9	136758603	T	C	0.635266	-0.0051	0.0054	0.344943	-0.626105	0.0923878	1.22761e-11	0.0081456	0.0087081	0.34958	0.34958	0.442696	20	ENSG00000177984	9	136759634	136766255	-
FGFR4	eQTL_GTEx_Brain_Frontal_Cortex_BA9	ENSG00000160867.14	5	177086886	rs11746443	5	177371305	A	G	0.257	-0.0056	0.0059	0.342543	-0.473273	0.0860942	3.85969e-08	0.0118325	0.0126508	0.349627	0.501735	0.716824	20	ENSG00000160867	5	177086905	177098144	+
ENKD1	eQTL_GTEx_Brain_Cerebellum	ENSG00000124074.11	16	67662945	rs7187476	16	67666045	C	T	0.151363	0.0068	0.0072	0.344943	0.409182	0.061021	2.00595e-11	0.0166185	0.0177698	0.349678	0.349678	0.315299	20	ENSG00000124074	16	67662945	67667265	-
UNC13D	eQTL_BrainMeta	ENSG00000092929.12	17	75835889	rs79220087	17	75846258	A	G	0.0195587	0.0172	0.0183	0.347274	-0.994981	0.106297	7.9463e-21	-0.0172868	0.0184848	0.349691	0.456412	0.451824	20	ENSG00000092929	17	75827225	75844552	-
ALDH18A1	eQTL_BrainMeta	ENSG00000059573.9	10	95631326	rs11592809	10	95607060	G	T	0.130393	-0.0072	0.0076	0.343451	-0.260882	0.044617	5.0007e-09	0.0275987	0.0295118	0.349699	0.349699	0.944012	19	ENSG00000059573	10	95605941	95656711	-
CCDC66	eQTL_GTEx_Brain_Frontal_Cortex_BA9	ENSG00000180376.16	3	56557161	rs6791987	3	56545510	T	C	0.433748	-0.005	0.0053	0.345478	-0.392209	0.0552673	1.2788e-12	0.0127483	0.0136321	0.349701	0.349701	0.0288291	20	ENSG00000180376	3	56557161	56621837	+
CRYM	eQTL_GTEx_Brain_Caudate_basal_ganglia	ENSG00000103316.10	16	21238874	rs9924688	16	21225896	G	A	0.355759	0.0051	0.0054	0.344943	-0.325744	0.0487478	2.35328e-11	-0.0156565	0.0167422	0.349711	0.349711	0.667909	5	ENSG00000103316	16	21238874	21303083	-
STBD1	eQTL_GTEx_Brain_Amygdala	ENSG00000118804.8	4	76306026	rs3817118	4	76278058	C	A	0.0891461	-0.0087	0.0092	0.344326	-0.914058	0.145443	3.28635e-10	0.009518	0.0101783	0.349724	0.349724	0.472036	20	ENSG00000118804	4	76306733	76311130	+
UNC79	eQTL_BrainMeta	ENSG00000133958.13	14	93520548	rs76446292	14	93308682	C	A	0.15483	0.0068	0.0072	0.344943	0.268119	0.0402024	2.57142e-11	0.0253619	0.0271217	0.349729	0.509224	0.116783	20	ENSG00000133958	14	93333219	93707876	+
TOR3A	eQTL_GTEx_Brain_Amygdala	ENSG00000186283.13	1	179081377	rs1128952	1	179095990	T	C	0.293515	-0.0054	0.0057	0.343451	-0.462694	0.0795198	5.93418e-09	0.0116708	0.0124814	0.34976	0.34976	0.739465	4	ENSG00000186283	1	179082070	179098023	+
VAPB	eQTL_GTEx_Brain_Spinal_cord_cervical_c-1	ENSG00000124164.15	20	58389122	rs3787147	20	58437885	C	G	0.407426	0.005	0.0053	0.345478	0.446518	0.0634022	1.88646e-12	0.0111978	0.0119756	0.349766	0.349766	0.622195	18	ENSG00000124164	20	58389229	58451101	+
NUP54	eQTL_GTEx_Brain_Amygdala	ENSG00000138750.14	4	76114659	rs6836715	4	76109007	A	G	0.148395	-0.0069	0.0073	0.344554	0.658314	0.102963	1.61952e-10	-0.0104813	0.0112095	0.349766	0.349766	0.284916	17	ENSG00000138750	4	76107562	76148485	-
C12orf60	eQTL_GTEx_Brain_Hippocampus	ENSG00000182993.3	12	14803572	rs6488712	12	14786398	A	G	0.586228	-0.005	0.0053	0.345478	-0.62318	0.0886212	2.0366e-12	0.00802336	0.00858096	0.349778	0.349778	0.433656	17	ENSG00000182993	12	14803666	14906586	+
ZNF736	eQTL_GTEx_Brain_Cerebellar_Hemisphere	ENSG00000234444.9	7	64307459	rs150281903	7	64687243	A	G	0.0175606	0.0192	0.0203	0.344244	0.940821	0.152047	6.10547e-10	0.0204077	0.0218275	0.349812	0.349812	0.285023	4	ENSG00000234444	7	64307459	64356634	+
CR2	eQTL_eQTLGen	ENSG00000117322	1	207472062	rs3813946	1	207454348	C	T	0.21046	-0.006	0.0064	0.348501	0.131591	0.0103703	6.78751e-37	-0.0455958	0.0487681	0.349813	0.312993	0.643618	20	ENSG00000117322	1	207454230	207489895	+
ASPDH	eQTL_GTEx_Brain_Caudate_basal_ganglia	ENSG00000204653.9	19	50511600	rs2607238	19	50516147	T	C	0.675546	0.0053	0.0056	0.34393	-0.365082	0.0606613	1.76181e-09	-0.0145173	0.0155275	0.34982	0.34982	0.54233	20	ENSG00000204653	19	50511600	50514690	-
RFNG	eQTL_GTEx_Brain_Caudate_basal_ganglia	ENSG00000169733.11	17	82047902	rs9893491	17	82050142	G	A	0.676046	-0.0052	0.0055	0.344427	-0.244604	0.0391216	4.04192e-10	0.0212589	0.0227409	0.349877	0.349877	0.275981	5	ENSG00000169733	17	82047902	82051831	-
YME1L1	eQTL_BrainMeta	ENSG00000136758.19	10	27132689	rs2040038	10	27230912	C	T	0.333521	0.0052	0.0055	0.344427	-0.245669	0.0393056	4.09901e-10	-0.0211667	0.0226426	0.349881	0.349881	0.873679	19	ENSG00000136758	10	27110111	27155266	-
HOXA10	eQTL_eQTLGen	ENSG00000253293	7	27175426	rs875897	7	27161236	C	G	0.148001	-0.007	0.0074	0.344176	-0.0704141	0.0115422	1.0567e-09	0.0994119	0.106348	0.349904	0.501617	0.184721	20	ENSG00000253293	7	27170605	27180261	-
FIGNL1	eQTL_GTEx_Brain_Putamen_basal_ganglia	ENSG00000132436.11	7	50444128	rs12670555	7	50397956	G	A	0.489443	-0.0049	0.0052	0.346035	0.494003	0.0668318	1.44925e-13	-0.00991897	0.0106114	0.349921	0.349921	0.737672	20	ENSG00000132436	7	50444128	50542535	-
MINDY3	eQTL_BrainMeta	ENSG00000148481.14	10	15819339	rs10795323	10	15865681	T	C	0.270068	-0.0055	0.0058	0.342989	0.176894	0.0318585	2.81607e-08	-0.031092	0.0332627	0.349921	0.349921	0.179084	20	ENSG00000148481	10	15778170	15860507	-
ROM1	eQTL_BrainMeta	ENSG00000149489.9	11	62613419	rs3923805	11	62612953	T	G	0.280046	-0.0055	0.0058	0.342989	0.184562	0.0332692	2.89755e-08	-0.0298004	0.0318816	0.349934	0.349934	0.330293	16	ENSG00000149489	11	62611722	62615116	+
MYCBPAP	eQTL_GTEx_Brain_Anterior_cingulate_cortex_BA24	ENSG00000136449.13	17	50508384	rs6504665	17	50519960	C	T	0.723837	0.0055	0.0058	0.342989	-0.517959	0.0934208	2.95023e-08	-0.0106186	0.0113604	0.349941	0.349941	0.370619	11	ENSG00000136449	17	50508384	50531501	+
GNA12	eQTL_eQTLGen	ENSG00000146535	7	2786206	rs73049341	7	2772621	C	G	0.127457	-0.0072	0.0077	0.349755	-0.388704	0.0119066	9.10339e-234	0.0185231	0.0198175	0.349952	0.51673	0.330549	20	ENSG00000146535	7	2728105	2844308	-
SLC35A5	eQTL_BrainMeta	ENSG00000138459.9	3	112573644	rs2933142	3	112518809	C	T	0.0736721	-0.0094	0.01	0.347218	-0.427442	0.0486245	1.48668e-18	0.0219913	0.0235284	0.349958	0.349958	0.0592832	20	ENSG00000138459	3	112561709	112585579	+
C6orf62	eQTL_GTEx_Brain_Cerebellar_Hemisphere	ENSG00000112308.12	6	24705066	rs3813687	6	24719750	A	G	0.196227	-0.0063	0.0067	0.347064	0.562317	0.0657538	1.21121e-17	-0.0112036	0.0119868	0.349961	0.349961	0.877191	20	ENSG00000112308	6	24704861	24719998	-
TMEM33	eQTL_eQTLGen	ENSG00000109133	4	41947966	rs7670980	4	41908367	T	G	0.12363	0.0074	0.0079	0.348908	0.194231	0.0137217	1.7394e-45	0.038099	0.0407622	0.349961	0.591136	0.483237	20	ENSG00000109133	4	41935129	41960803	+
CRYM	eQTL_GTEx_Brain_Putamen_basal_ganglia	ENSG00000103316.10	16	21238874	rs9924688	16	21225896	G	A	0.355759	0.0051	0.0054	0.344943	-0.383432	0.0589451	7.77452e-11	-0.0133009	0.014231	0.349971	0.349971	0.719707	8	ENSG00000103316	16	21238874	21303083	-
TAF1B	eQTL_GTEx_Brain_Cerebellar_Hemisphere	ENSG00000115750.16	2	9843354	rs2357391	2	9921463	T	C	0.672259	0.0052	0.0055	0.344427	-0.442371	0.0715313	6.2378e-10	-0.0117548	0.0125775	0.349997	0.349997	0.45081	12	ENSG00000115750	2	9843443	9934416	+
TMPRSS7	eQTL_GTEx_Brain_Cerebellar_Hemisphere	ENSG00000176040.13	3	112034843	rs9813993	3	112012683	A	G	0.557572	-0.006	0.0064	0.348501	-1.06603	0.0899142	2.00135e-32	0.00562836	0.00602232	0.350003	0.350003	0.444847	20	ENSG00000176040	3	112034843	112081269	+
SUPT4H1	eQTL_GTEx_Brain_Cerebellum	ENSG00000213246.6	17	58345175	rs10515157	17	58356087	A	G	0.173567	0.0065	0.0069	0.346178	-0.527848	0.0713612	1.39456e-13	-0.0123142	0.0131775	0.350056	0.350056	0.281292	20	ENSG00000213246	17	58345175	58353093	-
ALLC	eQTL_GTEx_Brain_Frontal_Cortex_BA9	ENSG00000151360.9	2	3658195	rs55698231	2	3539098	A	T	0.172543	0.0064	0.0068	0.346614	0.995646	0.126888	4.27298e-15	0.00642799	0.00687869	0.350057	0.350057	0.632721	12	ENSG00000151360	2	3658200	3702671	+
C3orf52	eQTL_GTEx_Brain_Cerebellar_Hemisphere	ENSG00000114529.12	3	112086335	rs9813993	3	112012683	A	G	0.557572	-0.006	0.0064	0.348501	-1.03955	0.0897848	5.31234e-31	0.00577173	0.00617666	0.350076	0.350076	0.542815	20	ENSG00000114529	3	112086335	112131004	+
NOS2	eQTL_BrainMeta	ENSG00000007171.18	17	27778648	rs3794763	17	27784200	A	G	0.21166	-0.0059	0.0063	0.349012	-0.555183	0.0401419	1.66866e-43	0.0106271	0.0113736	0.350114	0.880147	0.153386	20	ENSG00000007171	17	27756766	27800529	-
ALLC	eQTL_GTEx_Brain_Cortex	ENSG00000151360.9	2	3658195	rs55698231	2	3539098	A	T	0.172543	0.0064	0.0068	0.346614	1.03124	0.133093	9.31608e-15	0.00620612	0.00664247	0.350145	0.350145	0.577717	12	ENSG00000151360	2	3658200	3702671	+
IPMK	eQTL_BrainMeta	ENSG00000151151.6	10	58229705	rs4405261	10	58205753	A	G	0.189745	-0.0061	0.0065	0.348007	0.404305	0.0408947	4.76489e-23	-0.0150876	0.0161492	0.350169	0.350169	0.510972	20	ENSG00000151151	10	58191517	58267894	-
TRMT61B	eQTL_GTEx_Brain_Amygdala	ENSG00000171103.10	2	28849821	rs11127189	2	28769154	G	T	0.573968	0.005	0.0053	0.345478	-0.58113	0.0863549	1.70181e-11	-0.00860393	0.00920934	0.35017	0.35017	0.00821157	20	ENSG00000171103	2	28849821	28870309	-
EIF2B3	eQTL_GTEx_Brain_Cortex	ENSG00000070785.16	1	44850522	rs263966	1	44911065	A	G	0.422689	0.005	0.0053	0.345478	0.255891	0.0381966	2.09403e-11	0.0195396	0.0209163	0.350212	0.350212	0.289758	20	ENSG00000070785	1	44850522	44986722	-
MACF1	eQTL_eQTLGen	ENSG00000127603	1	39284246	rs6700698	1	39196982	T	C	0.232679	-0.0057	0.0061	0.350084	-0.362042	0.00911101	0	0.015744	0.0168535	0.350217	0.31428	0.460203	20	ENSG00000127603	1	39081316	39487177	+
AFF3	eQTL_GTEx_Brain_Anterior_cingulate_cortex_BA24	ENSG00000144218.18	2	99545419	rs56935201	2	100021326	A	G	0.183217	0.0063	0.0067	0.347064	0.471828	0.057709	2.93455e-16	0.0133523	0.0142937	0.350231	0.350231	0.0881708	20	ENSG00000144218	2	99545419	100192428	-
ZNF670	eQTL_GTEx_Brain_Cerebellar_Hemisphere	ENSG00000277462.1	1	247036784	rs6426200	1	247014933	T	G	0.346154	0.0052	0.0055	0.344427	-0.330462	0.0545713	1.39891e-09	-0.0157355	0.016845	0.350233	0.350233	0.558072	20	ENSG00000277462	1	247034637	247078811	-
DNA2	eQTL_eQTLGen	ENSG00000138346	10	68443092	rs74797509	10	68477244	A	G	0.080024	-0.0086	0.0092	0.3499	-0.328867	0.0138948	7.63153e-124	0.0261504	0.0279966	0.350276	0.218991	0.35244	20	ENSG00000138346	10	68414064	68472121	-
GAA	eQTL_BrainMeta	ENSG00000171298.13	17	80110719	rs2304849	17	80101663	C	G	0.238051	0.0057	0.0061	0.350084	-0.948529	0.0303193	7.5325e-215	-0.0060093	0.00643388	0.350299	0.511128	0.27467	20	ENSG00000171298	17	80101556	80119881	+
NSA2	eQTL_GTEx_Brain_Anterior_cingulate_cortex_BA24	ENSG00000164346.9	5	74768931	rs6861935	5	74860166	C	T	0.123087	0.0074	0.0079	0.348908	1.24948	0.102171	2.16702e-34	0.00592246	0.00634115	0.350318	0.350318	0.429675	20	ENSG00000164346	5	74766991	74780113	+
ENKD1	eQTL_GTEx_Brain_Cerebellar_Hemisphere	ENSG00000124074.11	16	67662945	rs7187476	16	67666045	C	T	0.151363	0.0068	0.0072	0.344943	0.404319	0.0643469	3.31183e-10	0.0168184	0.0180078	0.350328	0.350328	0.383621	20	ENSG00000124074	16	67662945	67667265	-
ZNF561	eQTL_eQTLGen	ENSG00000171469	19	9612957	rs75849541	19	9655061	A	G	0.1411	-0.0071	0.0076	0.350195	-0.713663	0.0183632	0	0.00994867	0.0106524	0.350334	0.687619	0.672647	20	ENSG00000171469	19	9604680	9621236	-
NSA2	eQTL_GTEx_Brain_Hypothalamus	ENSG00000164346.9	5	74768931	rs6861935	5	74860166	C	T	0.123087	0.0074	0.0079	0.348908	1.04941	0.0866393	9.08009e-34	0.00705158	0.00755052	0.350345	0.350345	0.220348	19	ENSG00000164346	5	74766991	74780113	+
TMEM167A	eQTL_GTEx_Brain_Cortex	ENSG00000174695.9	5	83052846	rs10514246	5	83069979	G	T	0.410491	-0.005	0.0053	0.345478	-0.262907	0.0398737	4.29611e-11	0.0190181	0.0203645	0.350363	0.350363	0.313113	20	ENSG00000174695	5	83052846	83077863	-
SCOC	eQTL_BrainMeta	ENSG00000153130.18	4	140321507	rs2668572	4	140371349	T	C	0.0350245	0.0125	0.0132	0.343654	0.424737	0.0753908	1.76284e-08	0.02943	0.0315141	0.350371	0.350371	0.476984	13	ENSG00000153130	4	140257286	140385728	+
TXN2	eQTL_GTEx_Brain_Frontal_Cortex_BA9	ENSG00000100348.9	22	36467036	rs56221252	22	36468943	A	G	0.0376588	-0.0127	0.0135	0.346838	0.754884	0.0976517	1.07231e-14	-0.0168238	0.0180155	0.350381	0.350381	0.229975	20	ENSG00000100348	22	36467046	36481640	-
SERF1A	eQTL_eQTLGen	ENSG00000172058	5	70909600	rs7711253	5	71478840	G	A	0.126089	0.0073	0.0078	0.349326	0.456613	0.0326577	2.01329e-44	0.0159873	0.0171205	0.350403	0.504221	0.0710457	20	ENSG00000172058	5	70900669	70918530	+
REXO4	eQTL_GTEx_Brain_Anterior_cingulate_cortex_BA24	ENSG00000148300.11	9	133406097	rs2285486	9	133412360	A	G	0.394708	-0.005	0.0053	0.345478	-0.427961	0.0653778	5.91113e-11	0.0116833	0.0125123	0.350433	0.350433	0.202861	20	ENSG00000148300	9	133406059	133418096	-
BRPF3	eQTL_eQTLGen	ENSG00000096070	6	36214767	rs7766116	6	36254911	T	G	0.378118	-0.005	0.0053	0.345478	-0.0574611	0.00879229	6.34399e-11	0.0870154	0.0931923	0.350449	0.0682472	0.0467433	20	ENSG00000096070	6	36196744	36232790	+
CCDC66	eQTL_GTEx_Brain_Cerebellar_Hemisphere	ENSG00000180376.16	3	56557161	rs6791987	3	56545510	T	C	0.433748	-0.005	0.0053	0.345478	-0.37953	0.0580905	6.42802e-11	0.0131742	0.0141095	0.350452	0.350452	0.0129798	20	ENSG00000180376	3	56557161	56621837	+
ZNF879	eQTL_eQTLGen	ENSG00000234284	5	179029434	rs62393075	5	179023507	C	G	0.236441	-0.0057	0.0061	0.350084	0.257493	0.0108044	1.54912e-125	-0.0221365	0.0237082	0.350454	0.450777	0.692821	20	ENSG00000234284	5	179023804	179035064	+
SSBP2	eQTL_GTEx_Brain_Cerebellum	ENSG00000145687.16	5	81413021	rs3805726	5	81429821	C	T	0.304715	0.0053	0.0056	0.34393	-0.301475	0.0528256	1.14993e-08	-0.0175802	0.018829	0.350471	0.350471	0.327594	20	ENSG00000145687	5	81412804	81751797	-
PLA2G5	eQTL_GTEx_Brain_Cerebellum	ENSG00000127472.10	1	20028179	rs12402129	1	20048561	A	G	0.181486	0.0064	0.0068	0.346614	0.556749	0.0754672	1.61456e-13	0.0114953	0.0123128	0.350505	0.630906	0.00174542	20	ENSG00000127472	1	20028179	20091911	+
MRNIP	eQTL_GTEx_Brain_Putamen_basal_ganglia	ENSG00000161010.14	5	179835133	rs2450484	5	179832842	C	G	0.527319	-0.0049	0.0052	0.346035	-0.419269	0.0610548	6.55235e-12	0.011687	0.0125188	0.350531	0.350531	0.427808	18	ENSG00000161010	5	179835133	179862173	-
ZNF736	eQTL_GTEx_Brain_Caudate_basal_ganglia	ENSG00000234444.9	7	64307459	rs150281903	7	64687243	A	G	0.0175606	0.0192	0.0203	0.344244	1.06414	0.183182	6.27748e-09	0.0180427	0.0193276	0.350551	0.350551	0.24973	6	ENSG00000234444	7	64307459	64356634	+
RNF149	eQTL_GTEx_Brain_Caudate_basal_ganglia	ENSG00000163162.8	2	101271219	rs12612035	2	101280833	G	A	0.410346	-0.005	0.0053	0.345478	0.378036	0.0584987	1.03123e-10	-0.0132263	0.0141684	0.350561	0.350561	0.530541	14	ENSG00000163162	2	101271219	101308701	-
COLEC11	eQTL_GTEx_Brain_Cerebellar_Hemisphere	ENSG00000118004.17	2	3594832	rs55698231	2	3539098	A	T	0.172543	0.0064	0.0068	0.346614	0.87964	0.120122	2.42729e-13	0.0072757	0.00779402	0.350563	0.350563	0.769802	12	ENSG00000118004	2	3594832	3644644	+
ABLIM3	eQTL_GTEx_Brain_Anterior_cingulate_cortex_BA24	ENSG00000173210.19	5	149141483	rs13171669	5	149221680	G	A	0.430438	0.005	0.0053	0.345478	-0.573898	0.0889027	1.0797e-10	-0.00871235	0.00933319	0.350572	0.350572	0.297386	15	ENSG00000173210	5	149141483	149260542	+
COLEC11	eQTL_GTEx_Brain_Spinal_cord_cervical_c-1	ENSG00000118004.17	2	3594832	rs4850068	2	3608153	T	C	0.6707	-0.0052	0.0055	0.344427	-0.747399	0.127431	4.48751e-09	0.00695746	0.00745385	0.350611	0.350611	0.170957	11	ENSG00000118004	2	3594832	3644644	+
FERMT1	eQTL_BrainMeta	ENSG00000101311.16	20	6098937	rs35413391	20	6089076	A	G	0.07395	-0.0093	0.0099	0.347529	-0.489559	0.0591674	1.29394e-16	0.0189967	0.0203522	0.350615	0.225374	0.629938	12	ENSG00000101311	20	6074845	6123030	-
ITGAD	eQTL_GTEx_Brain_Cortex	ENSG00000156886.11	16	31393312	rs4889656	16	31420827	C	G	0.607475	-0.005	0.0053	0.345478	0.536133	0.0835237	1.3723e-10	-0.00932604	0.0099918	0.350629	0.350629	0.217393	9	ENSG00000156886	16	31393335	31426505	+
CARD16	eQTL_BrainMeta	ENSG00000204397.9	11	105071379	rs528479082	11	105021133	T	C	0.102651	-0.0079	0.0084	0.346973	-0.441494	0.0583421	3.80978e-14	0.0178938	0.0191727	0.350667	0.350667	0.254862	20	ENSG00000204397	11	105041326	105101431	-
ASAH1	eQTL_GTEx_Brain_Cerebellar_Hemisphere	ENSG00000104763.18	8	18055992	rs2299607	8	18068651	A	G	0.485979	-0.0049	0.0052	0.346035	-0.358198	0.053013	1.41083e-11	0.0136796	0.0146576	0.350678	0.350678	0.893327	20	ENSG00000104763	8	18055992	18084998	-
MAPK8IP1	eQTL_eQTLGen	ENSG00000121653	11	45896058	rs17787136	11	45873085	G	C	0.256099	-0.0056	0.006	0.350648	0.585398	0.0127231	0	-0.00956614	0.0102515	0.350747	0.106351	0.0339987	20	ENSG00000121653	11	45885651	45906465	+
VHL	eQTL_BrainMeta	ENSG00000134086.8	3	10147722	rs268656	3	10155259	C	A	0.132869	-0.0072	0.0077	0.349755	0.632512	0.0436924	1.70617e-47	-0.0113832	0.0121991	0.350758	0.443289	0.33321	19	ENSG00000134086	3	10141778	10153667	+
FOLH1	eQTL_GTEx_Brain_Cortex	ENSG00000086205.16	11	49146635	rs10839239	11	49221694	G	A	0.290179	0.007	0.0074	0.344176	0.167675	0.0294914	1.30385e-08	0.0417474	0.0447397	0.350758	0.350758	0.441586	20	ENSG00000086205	11	49145092	49208638	-
STBD1	eQTL_GTEx_Brain_Cerebellar_Hemisphere	ENSG00000118804.8	4	76306026	rs3817118	4	76278058	C	A	0.0891461	-0.0087	0.0092	0.344326	-0.653868	0.113972	9.63149e-09	0.0133054	0.01426	0.350788	0.350788	0.455709	11	ENSG00000118804	4	76306733	76311130	+
NDUFV1	eQTL_GTEx_Brain_Cerebellar_Hemisphere	ENSG00000167792.11	11	67606852	rs1871043	11	67607110	C	T	0.394829	-0.005	0.0053	0.345478	0.226168	0.0358413	2.78575e-10	-0.0221075	0.0236943	0.350806	0.350806	0.567442	12	ENSG00000167792	11	67605653	67612554	+
GGACT	eQTL_eQTLGen	ENSG00000134864	13	100559846	rs9557452	13	100543231	A	G	0.519679	-0.0084	0.009	0.350648	0.368611	0.0111462	7.87975e-240	-0.0227883	0.0244257	0.35084	0.481401	9.52648e-05	20	ENSG00000134864	13	100530164	100589528	-
AEBP1	eQTL_GTEx_Brain_Frontal_Cortex_BA9	ENSG00000106624.10	7	44104361	rs2537193	7	44101071	C	G	0.316303	-0.0053	0.0056	0.34393	0.334359	0.0603645	3.04196e-08	-0.0158512	0.0169912	0.350867	0.350867	0.130699	9	ENSG00000106624	7	44104345	44114562	+
VPS36	eQTL_BrainMeta	ENSG00000136100.14	13	52431618	rs12430462	13	52450239	C	G	0.233814	-0.0057	0.0061	0.350084	-0.697362	0.0428656	1.64951e-59	0.00817366	0.00876166	0.350878	0.863171	0.708016	20	ENSG00000136100	13	52412602	52450634	-
CCDC66	eQTL_GTEx_Brain_Anterior_cingulate_cortex_BA24	ENSG00000180376.16	3	56557161	rs6791987	3	56545510	T	C	0.433748	-0.005	0.0053	0.345478	-0.363721	0.0580851	3.804e-10	0.0137468	0.0147361	0.350888	0.350888	0.0285053	20	ENSG00000180376	3	56557161	56621837	+
SLC2A12	eQTL_GTEx_Brain_Cerebellar_Hemisphere	ENSG00000146411.5	6	133990433	rs2811684	6	134044647	G	A	0.525101	-0.0049	0.0052	0.346035	0.42576	0.0645019	4.09115e-11	-0.0115088	0.0123373	0.350897	0.350897	0.59278	4	ENSG00000146411	6	133987581	134052624	-
CPOX	eQTL_GTEx_Brain_Cerebellar_Hemisphere	ENSG00000080819.6	3	98521132	rs1675531	3	98592028	T	A	0.660446	0.0052	0.0055	0.344427	0.381696	0.0668298	1.1201e-08	0.0136234	0.0146055	0.350943	0.350943	0.55643	10	ENSG00000080819	3	98579446	98593648	-
BEND4	eQTL_BrainMeta	ENSG00000188848.16	4	42131865	rs3923787	4	42151242	A	G	0.200373	-0.0061	0.0065	0.348007	0.308576	0.0365859	3.3322e-17	-0.0197682	0.0211945	0.350972	0.350972	0.660808	20	ENSG00000188848	4	42110853	42152878	-
SUPT4H1	eQTL_GTEx_Brain_Cortex	ENSG00000213246.6	17	58345175	rs10515157	17	58356087	A	G	0.173567	0.0065	0.0069	0.346178	-0.367863	0.0556563	3.85489e-11	-0.0176696	0.0189465	0.351024	0.351024	0.674154	20	ENSG00000213246	17	58345175	58353093	-
GPATCH1	eQTL_GTEx_Brain_Cerebellar_Hemisphere	ENSG00000076650.6	19	33080880	rs28372855	19	33081183	C	G	0.166533	-0.0066	0.007	0.345754	0.561193	0.0886246	2.41619e-10	-0.0117607	0.0126109	0.351039	0.351039	0.456221	14	ENSG00000076650	19	33080899	33130542	+
LPP	eQTL_BrainMeta	ENSG00000145012.13	3	188521978	rs9290882	3	188886159	A	G	0.402532	0.0087	0.0093	0.349539	-0.40044	0.0343835	2.39718e-31	-0.0217261	0.0232993	0.351088	0.179076	0.0533384	14	ENSG00000145012	3	188153284	188890671	+
RP9	eQTL_GTEx_Brain_Cortex	ENSG00000164610.8	7	33094797	rs62467397	7	32911942	A	G	0.200181	-0.006	0.0064	0.348501	0.772897	0.0857597	2.01671e-19	-0.007763	0.00832522	0.351094	0.351094	0.662471	20	ENSG00000164610	7	33094797	33109405	-
SGTB	eQTL_BrainMeta	ENSG00000197860.10	5	65694481	rs1549192	5	65670073	C	T	0.251227	0.0056	0.006	0.350648	-0.719954	0.0336569	1.62003e-101	-0.00777827	0.00834179	0.351106	0.54828	0.680467	20	ENSG00000197860	5	65665928	65723035	-
SCG5	eQTL_eQTLGen	ENSG00000166922	15	32669387	rs55654632	15	32654844	G	T	0.21945	0.0058	0.0062	0.349539	-0.115733	0.0100122	6.63241e-31	-0.0501154	0.0537467	0.351112	0.704746	0.631776	11	ENSG00000166922	15	32641676	32697098	+
HMGB2	eQTL_BrainMeta	ENSG00000164104.12	4	173332904	rs7655786	4	173406467	T	C	0.553951	0.0049	0.0052	0.346035	-0.185343	0.0287481	1.13982e-10	-0.0264375	0.0283542	0.351129	0.351129	0.571207	20	ENSG00000164104	4	173331376	173334432	-
FBXO2	eQTL_BrainMeta	ENSG00000116661.11	1	11646401	rs11121779	1	11608772	A	G	0.160364	-0.0066	0.007	0.345754	-0.229807	0.0366378	3.5548e-10	0.0287197	0.0308025	0.351139	0.351139	0.886373	20	ENSG00000116661	1	11637018	11655785	-
ABLIM3	eQTL_GTEx_Brain_Frontal_Cortex_BA9	ENSG00000173210.19	5	149141483	rs13171669	5	149221680	G	A	0.430438	0.005	0.0053	0.345478	-0.462985	0.0759946	1.11272e-09	-0.0107995	0.0115839	0.351189	0.351189	0.39142	16	ENSG00000173210	5	149141483	149260542	+
STBD1	eQTL_GTEx_Brain_Nucleus_accumbens_basal_ganglia	ENSG00000118804.8	4	76306026	rs3817118	4	76278058	C	A	0.0891461	-0.0087	0.0092	0.344326	-0.471758	0.0850162	2.8725e-08	0.0184417	0.0197827	0.351227	0.351227	0.595002	17	ENSG00000118804	4	76306733	76311130	+
ZNF736	eQTL_GTEx_Brain_Nucleus_accumbens_basal_ganglia	ENSG00000234444.9	7	64307459	rs150281903	7	64687243	A	G	0.0175606	0.0192	0.0203	0.344244	0.984608	0.179033	3.80699e-08	0.0195001	0.02092	0.35127	0.35127	0.255259	5	ENSG00000234444	7	64307459	64356634	+
LONP2	eQTL_GTEx_Brain_Cerebellar_Hemisphere	ENSG00000102910.13	16	48244296	rs12446160	16	48324457	G	A	0.32165	0.0052	0.0055	0.344427	-0.277693	0.0498802	2.58861e-08	-0.0187257	0.0200896	0.35128	0.35128	0.413411	12	ENSG00000102910	16	48244300	48363122	+
RTP4	eQTL_GTEx_Brain_Substantia_nigra	ENSG00000136514.2	3	187368332	rs10937287	3	187348369	G	C	0.348091	-0.0052	0.0055	0.344427	0.639437	0.115131	2.79227e-08	-0.00813215	0.00872505	0.351313	0.351313	0.180531	7	ENSG00000136514	3	187368385	187372076	+
ALLC	eQTL_GTEx_Brain_Cerebellar_Hemisphere	ENSG00000151360.9	2	3658195	rs55698231	2	3539098	A	T	0.172543	0.0064	0.0068	0.346614	0.905386	0.134986	1.98297e-11	0.00706881	0.00758419	0.351313	0.351313	0.815229	11	ENSG00000151360	2	3658200	3702671	+
ZNF736	eQTL_GTEx_Brain_Putamen_basal_ganglia	ENSG00000234444.9	7	64307459	rs150281903	7	64687243	A	G	0.0175606	0.0192	0.0203	0.344244	0.980184	0.179058	4.3971e-08	0.0195882	0.0210173	0.351335	0.351335	0.308843	6	ENSG00000234444	7	64307459	64356634	+
ADAMTSL5	eQTL_eQTLGen	ENSG00000185761	19	1509313	rs62128475	19	1519428	C	T	0.478207	0.005	0.0053	0.345478	0.060576	0.0100923	1.9466e-09	0.0825409	0.0885675	0.35136	0.35136	0.890836	17	ENSG00000185761	19	1505022	1513604	-
NDUFV1	eQTL_GTEx_Brain_Caudate_basal_ganglia	ENSG00000167792.11	11	67606852	rs1871043	11	67607110	C	T	0.394829	-0.005	0.0053	0.345478	0.213758	0.0361166	3.24795e-09	-0.0233909	0.0251074	0.351525	0.351525	0.781868	11	ENSG00000167792	11	67605653	67612554	+
TERF1	eQTL_BrainMeta	ENSG00000147601.15	8	73028489	rs1574690	8	73011067	T	G	0.4475	0.0049	0.0052	0.346035	0.179125	0.0290994	7.47854e-10	0.0273552	0.0293682	0.351617	0.351617	0.195069	19	ENSG00000147601	8	73008856	73048123	+
LRIT3	eQTL_BrainMeta	ENSG00000183423.12	4	109860211	rs34717063	4	109834634	T	C	0.134527	-0.0071	0.0076	0.350195	-0.574416	0.0473165	6.49259e-34	0.0123604	0.0132699	0.351617	0.351617	0.571073	20	ENSG00000183423	4	109848107	109872315	+
LRRC1	eQTL_GTEx_Brain_Anterior_cingulate_cortex_BA24	ENSG00000137269.14	6	53794497	rs9370240	6	53888457	A	C	0.36602	-0.0051	0.0054	0.344943	0.246898	0.044033	2.05725e-08	-0.0206563	0.0221795	0.351685	0.351685	0.699155	20	ENSG00000137269	6	53794497	53924125	+
TWSG1	eQTL_GTEx_Brain_Putamen_basal_ganglia	ENSG00000128791.11	18	9334767	rs7243117	18	9381231	T	C	0.110713	0.0075	0.008	0.348501	-0.556257	0.068535	4.80222e-16	-0.013483	0.0144775	0.351694	0.351694	0.156203	20	ENSG00000128791	18	9334767	9402420	+
SUPT4H1	eQTL_GTEx_Brain_Cerebellar_Hemisphere	ENSG00000213246.6	17	58345175	rs10515157	17	58356087	A	G	0.173567	0.0065	0.0069	0.346178	-0.358788	0.0580068	6.19937e-10	-0.0181165	0.0194532	0.351704	0.351704	0.220405	20	ENSG00000213246	17	58345175	58353093	-
PDLIM3	eQTL_BrainMeta	ENSG00000154553.16	4	185518084	rs6823335	4	185519679	G	A	0.123412	0.0072	0.0077	0.349755	-0.410734	0.040134	1.39537e-24	-0.0175296	0.018825	0.351757	0.351757	0.84358	20	ENSG00000154553	4	185500660	185535507	-
FGL1	eQTL_BrainMeta	ENSG00000104760.17	8	17887373	rs73196067	8	18029215	G	A	0.0526342	0.011	0.0118	0.351231	1.3298	0.0694081	8.10925e-82	0.0082719	0.00888399	0.351801	0.126846	0.0729579	20	ENSG00000104760	8	17864380	17910365	-
ALLC	eQTL_GTEx_Brain_Hippocampus	ENSG00000151360.9	2	3658195	rs55698231	2	3539098	A	T	0.172543	0.0064	0.0068	0.346614	0.791505	0.12405	1.76461e-10	0.00808586	0.00868419	0.351801	0.351801	0.57292	12	ENSG00000151360	2	3658200	3702671	+
NAT10	eQTL_BrainMeta	ENSG00000135372.9	11	34126643	rs2957514	11	34128955	C	T	0.0926575	0.0084	0.009	0.350648	-0.727463	0.0542043	4.56971e-41	-0.011547	0.0124016	0.35181	0.35181	0.972366	20	ENSG00000135372	11	34105617	34147670	+
ABLIM3	eQTL_GTEx_Brain_Nucleus_accumbens_basal_ganglia	ENSG00000173210.19	5	149141483	rs13171669	5	149221680	G	A	0.430438	0.005	0.0053	0.345478	-0.386536	0.066989	7.92049e-09	-0.0129354	0.0138936	0.351836	0.351836	0.30303	15	ENSG00000173210	5	149141483	149260542	+
OSGIN2	eQTL_GTEx_Brain_Cortex	ENSG00000164823.9	8	89901859	rs40459	8	89833998	A	G	0.647392	-0.0051	0.0054	0.344943	0.345283	0.06261	3.49136e-08	-0.0147705	0.015867	0.351909	0.351909	0.984139	18	ENSG00000164823	8	89901849	89927888	+
GPA33	eQTL_GTEx_Brain_Cortex	ENSG00000143167.11	1	167052836	rs6660754	1	167060255	C	T	0.186331	-0.0062	0.0066	0.347529	-0.715613	0.10321	4.10398e-12	0.0086639	0.00930713	0.351911	0.351911	0.0112162	19	ENSG00000143167	1	167052836	167166479	-
MPI	eQTL_GTEx_Brain_Cerebellum	ENSG00000178802.17	15	74890005	rs11630592	15	74951485	A	C	0.548963	-0.0049	0.0052	0.346035	0.278517	0.0466196	2.31159e-09	-0.0175932	0.0189011	0.351957	0.351957	0.228408	20	ENSG00000178802	15	74890005	74902219	+
PLA2G5	eQTL_GTEx_Brain_Cerebellar_Hemisphere	ENSG00000127472.10	1	20028179	rs12402129	1	20048561	A	G	0.181486	0.0064	0.0068	0.346614	0.518882	0.0826355	3.40398e-10	0.0123342	0.0132515	0.351968	0.351968	0.00730115	20	ENSG00000127472	1	20028179	20091911	+
DPY19L3	eQTL_GTEx_Brain_Caudate_basal_ganglia	ENSG00000178904.18	19	32405561	rs73034226	19	32406376	G	A	0.526239	-0.0049	0.0052	0.346035	-0.332789	0.0559557	2.72499e-09	0.014724	0.0158204	0.35201	0.35201	0.0662566	19	ENSG00000178904	19	32405543	32485895	+
PTPN1	eQTL_GTEx_Brain_Caudate_basal_ganglia	ENSG00000196396.9	20	50510321	rs6067473	20	50517457	T	C	0.357265	-0.0051	0.0054	0.344943	0.239803	0.0438375	4.49344e-08	-0.0212675	0.0228516	0.352021	0.352021	0.115531	16	ENSG00000196396	20	50510321	50585241	+
USP24	eQTL_GTEx_Brain_Cerebellar_Hemisphere	ENSG00000162402.13	1	55066359	rs12239911	1	55258083	A	C	0.160932	0.0064	0.0068	0.346614	0.402378	0.0644331	4.24088e-10	0.0159054	0.0170904	0.352026	0.352026	0.826968	8	ENSG00000162402	1	55066359	55215364	-
SIRT5	eQTL_BrainMeta	ENSG00000124523.17	6	13594692	rs4631285	6	13670319	G	A	0.0700779	0.0096	0.0103	0.351316	-0.922957	0.0568914	3.46039e-59	-0.0104014	0.0111782	0.35211	0.566099	0.232166	20	ENSG00000124523	6	13574227	13615158	+
LRRC61	eQTL_GTEx_Brain_Caudate_basal_ganglia	ENSG00000127399.14	7	150322639	rs1983440	7	150326852	C	G	0.249098	-0.0056	0.006	0.350648	0.820315	0.0689466	1.21467e-32	-0.00682665	0.00733673	0.352125	0.352125	0.883159	16	ENSG00000127399	7	150323263	150338156	+
TSNARE1	eQTL_GTEx_Brain_Hypothalamus	ENSG00000171045.14	8	142212080	rs60811751	8	142305189	C	T	0.189733	-0.0062	0.0066	0.347529	0.71119	0.105142	1.34169e-11	-0.00871778	0.00936929	0.352131	0.352131	0.0315364	20	ENSG00000171045	8	142212080	142403182	-
CD151	eQTL_GTEx_Brain_Caudate_basal_ganglia	ENSG00000177697.17	11	832884	rs28648546	11	833327	G	A	0.755864	-0.0056	0.006	0.350648	0.652013	0.0551132	2.71771e-32	-0.00858879	0.00923086	0.352142	0.352142	0.224948	20	ENSG00000177697	11	832887	839831	+
SBNO1	eQTL_BrainMeta	ENSG00000139697.14	12	123326978	rs143779115	12	123811129	T	C	0.0227873	-0.016	0.017	0.346614	0.629043	0.101902	6.69878e-10	-0.0254355	0.0273375	0.352151	0.111322			ENSG00000139697	12	123289109	123364847	-
SSPN	eQTL_eQTLGen	ENSG00000123096	12	26210640	rs4963973	12	26222503	C	G	0.246524	-0.0057	0.0061	0.350084	0.100631	0.0100697	1.62901e-23	-0.0566426	0.0608819	0.352181	0.430955	0.0835273	20	ENSG00000123096	12	26121991	26299290	+
TYW3	eQTL_GTEx_Brain_Hippocampus	ENSG00000162623.15	1	74733409	rs1590639	1	74798801	T	C	0.494491	-0.0049	0.0052	0.346035	-0.397476	0.0678999	4.80328e-09	0.0123278	0.013251	0.352199	0.352199	0.740484	20	ENSG00000162623	1	74733152	74766678	+
SOD1	eQTL_eQTLGen	ENSG00000142168	21	31664298	rs16988435	21	31686258	T	C	0.0455228	0.0117	0.0125	0.349273	0.216032	0.0259243	7.8686e-17	0.0541586	0.0582257	0.352293	0.352293	0.904831	15	ENSG00000142168	21	31659666	31668931	+
TNFRSF19	eQTL_eQTLGen	ENSG00000127863	13	23623237	rs7334672	13	23590578	A	G	0.43159	0.005	0.0053	0.345478	0.0456908	0.00823436	2.87639e-08	0.109431	0.117662	0.352345	0.352345	0.735859	10	ENSG00000127863	13	23570370	23676104	+
RASSF3	eQTL_eQTLGen	ENSG00000153179	12	64602282	rs1797683	12	64695505	T	C	0.253176	0.0055	0.0059	0.351231	0.122285	0.00908196	2.5268e-41	0.0449769	0.0483634	0.352383	0.379903	0.361142	20	ENSG00000153179	12	64507001	64697564	+
PIRT	eQTL_BrainMeta	ENSG00000233670.7	17	10830279	rs11653633	17	10788407	A	G	0.260907	-0.0055	0.0059	0.351231	0.4404	0.0337943	8.06817e-39	-0.0124886	0.0134311	0.35246	0.0201005	0.694234	20	ENSG00000233670	17	10822470	10838087	-
HMOX2	eQTL_eQTLGen	ENSG00000103415	16	4492518	rs1898737	16	4468204	G	A	0.264116	0.0055	0.0059	0.351231	0.115319	0.00900212	1.43761e-37	0.0476938	0.0512977	0.352503	0.57893	0.939838	20	ENSG00000103415	16	4474690	4510347	+
ZNF273	eQTL_GTEx_Brain_Hypothalamus	ENSG00000198039.11	7	64870172	rs4718146	7	64861984	T	A	0.457402	-0.0049	0.0052	0.346035	0.281574	0.0493074	1.12589e-08	-0.0174022	0.0187173	0.352508	0.352508	0.254574	20	ENSG00000198039	7	64870172	64930981	+
GNS	eQTL_BrainMeta	ENSG00000135677.11	12	64736438	rs1690278	12	64739864	G	C	0.47715	0.0049	0.0052	0.346035	-0.173121	0.0304335	1.28167e-08	-0.028304	0.0304462	0.352558	0.352558	0.21735	12	ENSG00000135677	12	64713445	64759431	-
ALLC	eQTL_GTEx_Brain_Amygdala	ENSG00000151360.9	2	3658195	rs55698231	2	3539098	A	T	0.172543	0.0064	0.0068	0.346614	0.836345	0.140487	2.62952e-09	0.00765234	0.0082316	0.352563	0.352563	0.833472	9	ENSG00000151360	2	3658200	3702671	+
NOP10	eQTL_eQTLGen	ENSG00000182117	15	34342428	rs72486679	15	34340156	A	G	0.159695	-0.0066	0.0071	0.35259	0.828256	0.00999604	0	-0.00796855	0.00857277	0.35262	0.19771	0.000335414	20	ENSG00000182117	15	34341719	34343136	-
TTC38	eQTL_GTEx_Brain_Caudate_basal_ganglia	ENSG00000075234.16	22	46267961	rs60032274	22	46297163	T	A	0.029347	0.0141	0.0151	0.35042	0.693282	0.0719016	5.30969e-22	0.020338	0.0218824	0.352668	0.352668	0.265348	16	ENSG00000075234	22	46267961	46294008	+
CCDC122	eQTL_GTEx_Brain_Spinal_cord_cervical_c-1	ENSG00000151773.12	13	43823909	rs12869697	13	43865033	C	T	0.5389	0.0049	0.0052	0.346035	0.462677	0.0823027	1.8914e-08	0.0105905	0.0113957	0.352712	0.352712	0.768138	14	ENSG00000151773	13	43823909	43879740	-
HDAC11	eQTL_BrainMeta	ENSG00000163517.15	3	13493074	rs2290194	3	13496554	T	C	0.234927	-0.0057	0.0061	0.350084	0.280603	0.0315599	6.04856e-19	-0.0203134	0.0218586	0.352729	0.352729	0.998161	20	ENSG00000163517	3	13479724	13506424	+
ERN1	eQTL_eQTLGen	ENSG00000178607	17	64084980	rs16947438	17	64069138	T	G	0.16185	-0.0066	0.0071	0.35259	-0.412751	0.0108056	0	0.0159903	0.0172067	0.352732	0.803977	0.895834	20	ENSG00000178607	17	64039080	64130819	-
PYGB	eQTL_GTEx_Brain_Nucleus_accumbens_basal_ganglia	ENSG00000100994.11	20	25248069	rs6115118	20	25266098	A	G	0.443479	0.0049	0.0052	0.346035	-0.272955	0.0487412	2.1425e-08	-0.0179517	0.0193186	0.352762	0.352762	0.998502	20	ENSG00000100994	20	25248085	25298012	+
BST2	eQTL_eQTLGen	ENSG00000130303	19	17404284	rs28393701	19	17412581	C	T	0.0227114	-0.0161	0.0172	0.349249	0.232965	0.0304267	1.9092e-14	-0.0691091	0.0743805	0.352822	0.642266	0.588685	10	ENSG00000130303	19	17402939	17405630	-
BNIP1	eQTL_GTEx_Brain_Cortex	ENSG00000113734.17	5	173144578	rs72814167	5	173051590	C	T	0.136822	0.0071	0.0076	0.350195	-0.882059	0.0992946	6.4934e-19	-0.00804935	0.00866372	0.352844	0.352844	0.761916	20	ENSG00000113734	5	173144442	173164387	+
CMTR1	eQTL_eQTLGen	ENSG00000137200	6	37458023	rs78645525	6	37433774	T	C	0.0346063	-0.0127	0.0136	0.350395	0.263951	0.0286101	2.81452e-20	-0.048115	0.051788	0.352849	0.0722274	0.467243	20	ENSG00000137200	6	37433219	37482827	+
PDE1C	eQTL_GTEx_Brain_Hippocampus	ENSG00000154678.16	7	31751179	rs715454	7	32075430	T	C	0.215408	0.006	0.0064	0.348501	-0.275521	0.039712	3.97765e-12	-0.0217769	0.0234398	0.35286	0.35286	0.580414	6	ENSG00000154678	7	31751179	32428131	-
ALLC	eQTL_GTEx_Brain_Hypothalamus	ENSG00000151360.9	2	3658195	rs55698231	2	3539098	A	T	0.172543	0.0064	0.0068	0.346614	0.78031	0.135272	8.00001e-09	0.00820187	0.00882972	0.352944	0.352944	0.712015	10	ENSG00000151360	2	3658200	3702671	+
VSTM2B	eQTL_BrainMeta	ENSG00000187135.7	19	29545489	rs77232410	19	29526852	G	C	0.17504	-0.0064	0.0068	0.346614	-0.215129	0.0375426	1.00268e-08	0.0297495	0.0320324	0.353028	0.353028	0.223792	20	ENSG00000187135	19	29525994	29564551	+
MCOLN3	eQTL_eQTLGen	ENSG00000055732	1	85033291	rs12119445	1	85001447	A	G	0.297235	0.0053	0.0057	0.352462	-0.164894	0.00866522	9.73624e-81	-0.0321419	0.0346089	0.353036	0.19572	0.308861	20	ENSG00000055732	1	85018082	85048500	-
NODAL	eQTL_GTEx_Brain_Cerebellum	ENSG00000156574.9	10	70432315	rs1904589	10	70435683	C	T	0.5587	-0.0049	0.0052	0.346035	0.31655	0.0578205	4.38246e-08	-0.0154794	0.0166687	0.353069	0.353069	0.149363	9	ENSG00000156574	10	70431936	70447951	-
ACY3	eQTL_eQTLGen	ENSG00000132744	11	67646642	rs61894523	11	67652879	A	G	0.1051	-0.0079	0.0085	0.352676	0.351561	0.0154978	6.35806e-114	-0.0224712	0.0241982	0.353079	0.674007	0.28871	20	ENSG00000132744	11	67642555	67650730	-
IGSF9	eQTL_GTEx_Brain_Nucleus_accumbens_basal_ganglia	ENSG00000085552.16	1	159927039	rs2820565	1	159965779	T	C	0.919684	-0.009	0.0096	0.348501	-0.645222	0.0960184	1.82002e-11	0.0139487	0.0150227	0.353144	0.353144	0.882382	6	ENSG00000085552	1	159927039	159945613	-
MC1R	eQTL_GTEx_Brain_Hippocampus	ENSG00000258839.3	16	89913628	rs9931722	16	89909921	T	G	0.120513	-0.0075	0.008	0.348501	0.65853	0.0983228	2.1182e-11	-0.011389	0.0122667	0.353175	0.353175	0.199459	20	ENSG00000258839	16	89912119	89920973	+
TNFSF8	eQTL_eQTLGen	ENSG00000106952	9	114911969	rs10817679	9	114882360	G	A	0.310136	0.0052	0.0056	0.353111	0.309346	0.00849138	1.39623e-290	0.0168097	0.0181086	0.353268	0.54604	0.26313	20	ENSG00000106952	9	114893343	114930595	-
GOLGA8K	eQTL_eQTLGen	ENSG00000249931	15	32397988	rs55654632	15	32654844	G	T	0.21945	0.0058	0.0062	0.349539	0.19694	0.0264725	1.0114e-13	0.0294506	0.0317296	0.353317	0.182438	0.674896	12	ENSG00000249931	15	32389599	32403292	-
TTC9	eQTL_eQTLGen	ENSG00000133985	14	70658641	rs4902843	14	70742308	A	C	0.324434	-0.0052	0.0056	0.353111	0.305112	0.010535	1.99631e-184	-0.0170429	0.0183633	0.353359	0.432703	0.893016	20	ENSG00000133985	14	70641916	70675366	+
CNIH4	eQTL_BrainMeta	ENSG00000143771.12	1	224368158	rs35365551	1	224434232	C	G	0.211905	0.0059	0.0063	0.349012	-0.322339	0.0464728	4.03152e-12	-0.0183037	0.019722	0.353363	0.639999	0.374927	16	ENSG00000143771	1	224356858	224379459	+
STAC3	eQTL_eQTLGen	ENSG00000185482	12	57247320	rs7976512	12	57249903	G	A	0.277564	0.0054	0.0058	0.351836	-0.101268	0.00876263	6.82034e-31	-0.0533239	0.0574593	0.353393	0.353393	0.409309	20	ENSG00000185482	12	57243453	57251188	-
TTC38	eQTL_GTEx_Brain_Putamen_basal_ganglia	ENSG00000075234.16	22	46267961	rs60032274	22	46297163	T	A	0.029347	0.0141	0.0151	0.35042	0.722171	0.086343	6.06367e-17	0.0195245	0.0210391	0.353403	0.353403	0.444779	12	ENSG00000075234	22	46267961	46294008	+
RNF227	eQTL_BrainMeta	ENSG00000179859.10	17	7914814	rs111992789	17	7992212	G	A	0.0260338	-0.0143	0.0153	0.349974	0.591422	0.0759509	6.86785e-15	-0.024179	0.0260556	0.353418	0.353418	0.444624	17	ENSG00000179859	17	7913339	7916289	-
ZNF302	eQTL_GTEx_Brain_Substantia_nigra	ENSG00000089335.20	19	34677639	rs10411637	19	34667943	T	C	0.108023	-0.0078	0.0083	0.347341	-0.766733	0.130963	4.78223e-09	0.010173	0.0109637	0.353469	0.353469	0.349582	11	ENSG00000089335	19	34677639	34686397	+
SGTA	eQTL_eQTLGen	ENSG00000104969	19	2769038	rs6510701	19	2775725	C	T	0.29615	-0.0053	0.0057	0.352462	-0.160543	0.0112512	3.41442e-46	0.033013	0.0355798	0.353482	0.275625	0.283538	12	ENSG00000104969	19	2754715	2783362	-
MBLAC2	eQTL_eQTLGen	ENSG00000176055	5	90466490	rs10214167	5	90452325	G	A	0.298526	-0.0053	0.0057	0.352462	0.121031	0.00853991	1.35779e-45	-0.0437904	0.0471966	0.353496	0.79641	0.212592	20	ENSG00000176055	5	90458209	90474771	-
ZNF589	eQTL_BrainMeta	ENSG00000164048.14	3	48270176	rs34225441	3	48267401	A	T	0.300467	0.0052	0.0056	0.353111	0.85915	0.0425387	1.04255e-90	0.0060525	0.00652496	0.353619	0.286645	0.167622	20	ENSG00000164048	3	48241100	48299253	+
PDE1C	eQTL_GTEx_Brain_Spinal_cord_cervical_c-1	ENSG00000154678.16	7	31751179	rs715454	7	32075430	T	C	0.215408	0.006	0.0064	0.348501	-0.596777	0.0933281	1.6118e-10	-0.010054	0.0108389	0.353624	0.353624	0.0940105	13	ENSG00000154678	7	31751179	32428131	-
MAT2A	eQTL_BrainMeta	ENSG00000168906.13	2	85542225	rs77427278	2	85501485	C	T	0.0146779	0.0189	0.0202	0.349457	-0.763244	0.108303	1.82427e-12	-0.0247627	0.0266982	0.353664	0.353664	0.120027	8	ENSG00000168906	2	85539168	85545281	+
IL1RN	eQTL_eQTLGen	ENSG00000136689	2	113120615	rs72950883	2	113110346	T	C	0.107753	-0.0079	0.0085	0.352676	0.173208	0.0120008	3.2082e-47	-0.0456099	0.0491756	0.353672	0.294627	0.361631	20	ENSG00000136689	2	113099315	113134016	+
ACP6	eQTL_GTEx_Brain_Nucleus_accumbens_basal_ganglia	ENSG00000162836.11	1	147629652	rs2275552	1	147659830	C	T	0.704284	0.0053	0.0057	0.352462	0.83531	0.0652195	1.48512e-37	0.00634495	0.00684177	0.353727	0.353727	0.646878	20	ENSG00000162836	1	147629652	147670524	-
NOP10	eQTL_BrainMeta	ENSG00000182117.6	15	34342427	rs72486679	15	34340156	A	G	0.159695	-0.0066	0.0071	0.35259	-0.517898	0.0384288	2.14105e-41	0.0127438	0.0137418	0.353732	0.353732	0.00245534	20	ENSG00000182117	15	34341719	34343136	-
LRIG3	eQTL_BrainMeta	ENSG00000139263.12	12	58896327	rs11172823	12	58918332	C	T	0.121841	-0.0073	0.0078	0.349326	-0.27416	0.0398488	5.98482e-12	0.0266267	0.0287125	0.353741	0.353741	0.37245	20	ENSG00000139263	12	58872149	58920504	-
DAAM1	eQTL_eQTLGen	ENSG00000100592	14	59280036	rs10083442	14	59364162	A	C	0.16615	-0.0064	0.0069	0.353648	0.442082	0.0101672	0	-0.014477	0.0156115	0.353758	0.330251	0.249521	20	ENSG00000100592	14	59188646	59371405	+
SLC35F3	eQTL_eQTLGen	ENSG00000183780	1	234114594	rs611676	1	234315400	G	A	0.3213	-0.0051	0.0055	0.353785	0.533333	0.00792074	0	-0.00956251	0.0103135	0.353831	0.247493	0.219354	20	ENSG00000183780	1	233904676	234324511	+
TRPV2	eQTL_GTEx_Brain_Cortex	ENSG00000187688.14	17	16417562	rs113741660	17	16406140	T	C	0.304005	0.0053	0.0057	0.352462	-0.904218	0.0753474	3.52494e-33	-0.00586142	0.00632268	0.353903	0.353903	0.000589937	20	ENSG00000187688	17	16415571	16437003	+
TTC38	eQTL_GTEx_Brain_Cortex	ENSG00000075234.16	22	46267961	rs60032274	22	46297163	T	A	0.029347	0.0141	0.0151	0.35042	0.526917	0.0685278	1.48172e-14	0.0267594	0.0288678	0.353945	0.353945	0.489157	12	ENSG00000075234	22	46267961	46294008	+
SYCE3	eQTL_GTEx_Brain_Nucleus_accumbens_basal_ganglia	ENSG00000217442.3	22	50551112	rs41281531	22	50551108	A	G	0.0696	0.0095	0.0102	0.351661	1.4134	0.14827	1.53396e-21	0.00672138	0.007251	0.353948	0.353948	0.808531	20	ENSG00000217442	22	50551112	50562919	-
PDHB	eQTL_eQTLGen	ENSG00000168291	3	58430744	rs6787467	3	58392161	A	G	0.327748	0.0051	0.0055	0.353785	0.288415	0.00813326	1.95052e-275	0.0176829	0.0190763	0.353949	0.403306	0.327385	20	ENSG00000168291	3	58427630	58433857	-
CCDC188	eQTL_BrainMeta	ENSG00000234409.7	22	20149735	rs595224	22	20154469	C	G	0.314059	-0.0052	0.0056	0.353111	0.450512	0.0288327	4.91445e-55	-0.0115424	0.0124522	0.35396	0.0409306	0.87216	20	ENSG00000234409	22	20148416	20151055	-
TNPO2	eQTL_eQTLGen	ENSG00000105576	19	12711602	rs35498319	19	12795956	T	C	0.0203622	0.0173	0.0186	0.352315	0.339805	0.0302824	3.2089e-29	0.0509116	0.054925	0.353963	0.68912	0.31159	9	ENSG00000105576	19	12699201	12724011	-
AGAP1	eQTL_eQTLGen	ENSG00000157985	2	235812922	rs1516279	2	235724358	C	G	0.366233	0.0051	0.0055	0.353785	0.260473	0.00828804	8.50087e-217	0.0195798	0.0211246	0.353994	0.240221	0.353152	20	ENSG00000157985	2	235494043	236131800	+
SLC35B1	eQTL_eQTLGen	ENSG00000121073	17	49704974	rs75764946	17	49705503	T	G	0.0903	0.0086	0.0092	0.3499	0.106681	0.0149493	9.59461e-13	0.0806142	0.0869751	0.353997	0.353997	0.0363927	19	ENSG00000121073	17	49700934	49709014	-
CFAP100	eQTL_BrainMeta	ENSG00000163885.12	3	126415733	rs12494819	3	126392668	C	A	0.299032	0.0053	0.0057	0.352462	0.355757	0.0313331	7.0829e-30	0.0148978	0.0160758	0.354071	0.354071	0.847714	19	ENSG00000163885	3	126394909	126436556	+
ACP6	eQTL_GTEx_Brain_Putamen_basal_ganglia	ENSG00000162836.11	1	147629652	rs2275552	1	147659830	C	T	0.704284	0.0053	0.0057	0.352462	0.753692	0.0666386	1.16894e-29	0.00703205	0.00758829	0.354083	0.354083	0.591339	17	ENSG00000162836	1	147629652	147670524	-
SERPINB6	eQTL_BrainMeta	ENSG00000124570.21	6	2960162	rs2165123	6	2950746	G	C	0.326812	0.0052	0.0056	0.353111	-0.487156	0.0341367	3.33109e-46	-0.0106742	0.0115196	0.354128	0.370573	0.446617	20	ENSG00000124570	6	2948159	2972165	-
CDK5RAP3	eQTL_BrainMeta	ENSG00000108465.15	17	47974796	rs72823519	17	47984519	T	G	0.10373	-0.0077	0.0083	0.353558	-1.01882	0.0549891	1.23347e-76	0.00755774	0.00815686	0.35416	0.0804399	0.0342388	20	ENSG00000108465	17	47967810	47981781	+
RARRES2	eQTL_eQTLGen	ENSG00000106538	7	150339996	rs11769348	7	150329664	C	T	0.24775	-0.0056	0.006	0.350648	0.0722812	0.00951219	2.98892e-14	-0.0774752	0.0836329	0.354253	0.354253	0.65928	15	ENSG00000106538	7	150338317	150341662	-
ZNF623	eQTL_eQTLGen	ENSG00000183309	8	143646218	rs4873815	8	143642893	T	C	0.348526	-0.0051	0.0055	0.353785	0.169024	0.00828923	2.01823e-92	-0.0301732	0.0325734	0.354282	0.450818	0.11638	20	ENSG00000183309	8	143636019	143656418	+
LRFN2	eQTL_eQTLGen	ENSG00000156564	6	40489478	rs2033528	6	40412160	A	G	0.323925	-0.0051	0.0055	0.353785	0.188164	0.00924521	4.40287e-92	-0.027104	0.0292601	0.354284	0.220434	0.0493902	20	ENSG00000156564	6	40391591	40587364	-
SYCE3	eQTL_GTEx_Brain_Hypothalamus	ENSG00000217442.3	22	50551112	rs41281531	22	50551108	A	G	0.0696	0.0095	0.0102	0.351661	1.36458	0.154146	8.55492e-19	0.00696185	0.00751608	0.354311	0.354311	0.815375	18	ENSG00000217442	22	50551112	50562919	-
C16orf54	eQTL_eQTLGen	ENSG00000185905	16	29744226	rs77663651	16	29739530	G	A	0.178386	-0.0063	0.0068	0.354202	0.40891	0.0103567	0	-0.0154068	0.0166342	0.354334	0.0646226	0.318411	20	ENSG00000185905	16	29742463	29745990	-
GTF2F2	eQTL_BrainMeta	ENSG00000188342.12	13	45202701	rs7995330	13	45138537	C	T	0.238052	0.0057	0.0061	0.350084	0.233157	0.0335111	3.46051e-12	0.024447	0.0263975	0.354388	0.354388	0.737643	20	ENSG00000188342	13	45120510	45284893	+
TRPV2	eQTL_GTEx_Brain_Frontal_Cortex_BA9	ENSG00000187688.14	17	16417562	rs113741660	17	16406140	T	C	0.304005	0.0053	0.0057	0.352462	-0.832977	0.0809194	7.50651e-25	-0.00636272	0.00687079	0.354418	0.354418	0.00202706	20	ENSG00000187688	17	16415571	16437003	+
DEF8	eQTL_BrainMeta	ENSG00000140995.17	16	89958378	rs11649211	16	89973042	G	C	0.294076	-0.0053	0.0057	0.352462	-0.3682	0.0358129	8.56286e-25	0.0143943	0.0155439	0.354422	0.742799	0.0465476	20	ENSG00000140995	16	89948697	89968060	+
TRPV2	eQTL_GTEx_Brain_Anterior_cingulate_cortex_BA24	ENSG00000187688.14	17	16417562	rs113741660	17	16406140	T	C	0.304005	0.0053	0.0057	0.352462	-0.77658	0.0766922	4.23918e-24	-0.0068248	0.00737076	0.354483	0.354483	0.00104626	20	ENSG00000187688	17	16415571	16437003	+
CRADD	eQTL_BrainMeta	ENSG00000169372.13	12	93786108	rs56944668	12	93850077	T	C	0.1581	0.0066	0.0071	0.35259	0.399306	0.0382617	1.69454e-25	0.0165287	0.0178512	0.354492	0.354492	0.410543	20	ENSG00000169372	12	93677375	93894840	+
IFT140	eQTL_GTEx_Brain_Putamen_basal_ganglia	ENSG00000187535.13	16	1510458	rs2076444	16	1542086	C	T	0.18535	0.0062	0.0066	0.347529	0.350756	0.0639666	4.17178e-08	0.0176761	0.0190906	0.354495	0.354495	0.477802	17	ENSG00000187535	16	1510427	1612072	-
MAS1	eQTL_BrainMeta	ENSG00000130368.7	6	159904218	rs1158619	6	159872119	A	C	0.266453	0.0054	0.0058	0.351836	-0.316313	0.0360692	1.79293e-18	-0.0170717	0.0184393	0.354534	0.354534	0.988497	20	ENSG00000130368	6	159890988	159917447	+
ANKRD33B	eQTL_eQTLGen	ENSG00000164236	5	10610943	rs28657539	5	10622073	G	A	0.241219	0.0056	0.006	0.350648	0.146574	0.0200397	2.58921e-13	0.038206	0.0412669	0.354536	0.602766	0.808323	7	ENSG00000164236	5	10564070	10657816	+
ANK1	eQTL_BrainMeta	ENSG00000029534.21	8	41774992	rs508419	8	41665473	A	G	0.240217	-0.0056	0.006	0.350648	-0.24057	0.0328975	2.61823e-13	0.0232781	0.0251431	0.354538	0.553493	0.807908	20	ENSG00000029534	8	41653220	41896762	-
ACP6	eQTL_GTEx_Brain_Substantia_nigra	ENSG00000162836.11	1	147629652	rs2275552	1	147659830	C	T	0.704284	0.0053	0.0057	0.352462	0.979468	0.0982828	2.15097e-23	0.0054111	0.00584476	0.354548	0.354548	0.503998	15	ENSG00000162836	1	147629652	147670524	-
MDH1B	eQTL_GTEx_Brain_Putamen_basal_ganglia	ENSG00000138400.12	2	206737763	rs4488642	2	206780740	G	A	0.26017	0.0055	0.0059	0.351231	0.622754	0.0787903	2.7022e-15	0.00883174	0.00953971	0.354557	0.354557	0.00976206	20	ENSG00000138400	2	206737763	206765328	-
TWSG1	eQTL_GTEx_Brain_Hippocampus	ENSG00000128791.11	18	9334767	rs7243117	18	9381231	T	C	0.110713	0.0075	0.008	0.348501	-0.417914	0.0711552	4.27272e-09	-0.0179463	0.019385	0.35456	0.35456	0.675307	20	ENSG00000128791	18	9334767	9402420	+
KLRG1	eQTL_GTEx_Brain_Cortex	ENSG00000139187.9	12	8950044	rs12828013	12	9005721	T	C	0.303584	-0.0053	0.0057	0.352462	0.689053	0.0696807	4.65956e-23	-0.00769172	0.00830871	0.354581	0.354581	0.883302	20	ENSG00000139187	12	8950044	9010760	+
LBHD1	eQTL_GTEx_Brain_Cerebellum	ENSG00000162194.12	11	62669641	rs10792355	11	62656384	G	C	0.686059	0.0052	0.0056	0.353111	-0.917999	0.0780123	5.74949e-32	-0.00566449	0.00611919	0.354605	0.354605	0.602176	20	ENSG00000162194	11	62662817	62672267	-
SORBS1	eQTL_eQTLGen	ENSG00000095637	10	95436592	rs7070798	10	95564370	C	T	0.259789	-0.0054	0.0058	0.351836	-0.0763174	0.00882568	5.27779e-18	0.0707571	0.0764376	0.35461	0.542573	0.855842	20	ENSG00000095637	10	95311771	95561414	-
PRKCB	eQTL_BrainMeta	ENSG00000166501.14	16	24028297	rs445620	16	24131398	T	G	0.317385	-0.0052	0.0056	0.353111	-0.346673	0.0299618	5.81611e-31	0.0149997	0.0162055	0.354656	0.298936	0.499403	20	ENSG00000166501	16	23835983	24220611	+
TRARG1	eQTL_BrainMeta	ENSG00000184811.4	17	1290320	rs11078516	17	1282677	T	C	0.323675	0.0052	0.0056	0.353111	0.363626	0.0317449	2.22873e-30	0.0143004	0.0154509	0.354687	0.490672	0.699261	20	ENSG00000184811	17	1279662	1300978	+
APMAP	eQTL_GTEx_Brain_Spinal_cord_cervical_c-1	ENSG00000101474.11	20	24962925	rs6707	20	24963530	T	C	0.229169	0.0058	0.0062	0.349539	-0.459301	0.0723909	2.22805e-10	-0.0126279	0.0136447	0.354717	0.354717	0.369628	20	ENSG00000101474	20	24962925	24992751	-
PLD6	eQTL_GTEx_Brain_Cortex	ENSG00000179598.5	17	17200995	rs112305727	17	17208601	T	C	0.114855	0.0092	0.0098	0.347846	-0.444287	0.0806415	3.60038e-08	-0.0207073	0.0223757	0.354739	0.354739	0.527223	17	ENSG00000179598	17	17200995	17206333	-
TULP2	eQTL_GTEx_Brain_Cerebellum	ENSG00000104804.7	19	48880965	rs10403298	19	48906211	C	T	0.206294	0.006	0.0064	0.348501	-0.634168	0.110242	8.79259e-09	-0.00946121	0.0102251	0.354814	0.354814	0.135626	9	ENSG00000104804	19	48880967	48898744	-
CD151	eQTL_GTEx_Brain_Amygdala	ENSG00000177697.17	11	832884	rs28648546	11	833327	G	A	0.755864	-0.0056	0.006	0.350648	0.510301	0.0722635	1.64516e-12	-0.0109739	0.01186	0.354817	0.354817	0.0841992	10	ENSG00000177697	11	832887	839831	+
RCHY1	eQTL_BrainMeta	ENSG00000163743.13	4	75496900	rs10033255	4	75414642	A	G	0.33648	0.0051	0.0055	0.353785	0.42516	0.0302997	9.95592e-45	0.0119955	0.0129645	0.354834	0.211556	0.241091	20	ENSG00000163743	4	75479033	75514764	-
TMEM179B	eQTL_eQTLGen	ENSG00000185475	11	62788901	rs4034	11	62852157	A	G	0.34115	-0.0051	0.0055	0.353785	0.113924	0.0082321	1.4825e-43	-0.0447667	0.0483861	0.354863	0.755307	0.988005	20	ENSG00000185475	11	62787402	62790400	+
TTC38	eQTL_GTEx_Brain_Nucleus_accumbens_basal_ganglia	ENSG00000075234.16	22	46267961	rs60032274	22	46297163	T	A	0.029347	0.0141	0.0151	0.35042	0.731573	0.107059	8.29436e-12	0.0192735	0.0208323	0.354874	0.354874	0.30438	8	ENSG00000075234	22	46267961	46294008	+
TRPV2	eQTL_GTEx_Brain_Hypothalamus	ENSG00000187688.14	17	16417562	rs113741660	17	16406140	T	C	0.304005	0.0053	0.0057	0.352462	-0.446531	0.0484365	3.00174e-20	-0.0118693	0.0128298	0.354898	0.354898	0.00170405	20	ENSG00000187688	17	16415571	16437003	+
ZMAT4	eQTL_BrainMeta	ENSG00000165061.15	8	40714211	rs2914979	8	40442108	A	G	0.145922	-0.0069	0.0074	0.351113	-0.317942	0.0432893	2.06399e-13	0.0217021	0.0234615	0.354962	0.695596	0.750076	20	ENSG00000165061	8	40530590	40897833	-
C19orf84	eQTL_GTEx_Brain_Nucleus_accumbens_basal_ganglia	ENSG00000262874.1	19	51388289	rs7257275	19	51390677	G	C	0.138785	-0.007	0.0075	0.350648	0.76328	0.110081	4.09629e-12	-0.00917095	0.00991463	0.354971	0.354971	0.859804	5	ENSG00000262874	19	51388289	51390591	-
EFCAB7	eQTL_GTEx_Brain_Nucleus_accumbens_basal_ganglia	ENSG00000203965.12	1	63523503	rs7528129	1	63611143	G	A	0.130732	0.0071	0.0076	0.350195	0.417537	0.0633328	4.31753e-11	0.0170045	0.0183838	0.354981	0.354981	0.948958	19	ENSG00000203965	1	63523372	63572693	+
ANKRD30B	eQTL_GTEx_Brain_Nucleus_accumbens_basal_ganglia	ENSG00000180777.13	18	14728272	rs143640812	18	14765333	T	C	0.215546	0.0058	0.0062	0.349539	-0.58269	0.0943409	6.55671e-10	-0.00995383	0.0107617	0.355	0.355	0.648523	20	ENSG00000180777	18	14728272	14854667	+
ZNF577	eQTL_GTEx_Brain_Cerebellum	ENSG00000161551.14	19	51804816	rs7251571	19	51885804	G	A	0.114672	-0.0075	0.008	0.348501	-0.758061	0.13374	1.44314e-08	0.00989366	0.0106966	0.355	0.355	0.352077	20	ENSG00000161551	19	51804816	51890950	-
DHCR24	eQTL_BrainMeta	ENSG00000116133.13	1	54868411	rs4927178	1	54911073	A	G	0.171284	-0.0065	0.007	0.353111	-0.41489	0.0397609	1.72255e-25	0.0156668	0.0169386	0.355009	0.384144	0.390201	20	ENSG00000116133	1	54849627	54887195	-
DGKQ	eQTL_GTEx_Brain_Hippocampus	ENSG00000145214.13	4	958887	rs17783233	4	982810	C	T	0.113869	0.0076	0.0081	0.348105	-0.223598	0.0406628	3.82303e-08	-0.0339896	0.0367493	0.355016	0.355016	0.151253	20	ENSG00000145214	4	958887	986895	-
MCPH1	eQTL_BrainMeta	ENSG00000147316.13	8	6527552	rs2979647	8	6457826	C	G	0.167773	-0.0063	0.0068	0.354202	0.552373	0.0385227	1.25042e-46	-0.0114053	0.0123362	0.355204	0.296936	0.752306	20	ENSG00000147316	8	6406592	6648508	+
FPR2	eQTL_eQTLGen	ENSG00000171049	19	51761278	rs17694990	19	51764450	G	T	0.391	0.0049	0.0053	0.355211	-0.706067	0.00713873	0	-0.00693985	0.0075067	0.355232	0.470766	0.669837	20	ENSG00000171049	19	51752026	51770531	+
ZP3	eQTL_GTEx_Brain_Frontal_Cortex_BA9	ENSG00000188372.14	7	76424907	rs2428878	7	76624815	G	A	0.323093	0.0052	0.0056	0.353111	1.04661	0.106212	6.59141e-23	0.00496842	0.00537431	0.355239	0.57842	0.771889	20	ENSG00000188372	7	76397518	76442071	+
CD151	eQTL_GTEx_Brain_Cortex	ENSG00000177697.17	11	832884	rs28648546	11	833327	G	A	0.755864	-0.0056	0.006	0.350648	0.300612	0.0447479	1.84364e-11	-0.0186287	0.020151	0.35525	0.35525	0.581777	5	ENSG00000177697	11	832887	839831	+
FAM214B	eQTL_eQTLGen	ENSG00000005238	9	35110226	rs10491510	9	35040248	T	C	0.0114023	-0.0198	0.0213	0.35259	-0.342816	0.0394722	3.78742e-18	0.0577569	0.0624873	0.355331	0.562318	0.543389	4	ENSG00000005238	9	35104112	35116341	-
SPTBN5	eQTL_eQTLGen	ENSG00000137877	15	41871100	rs7166358	15	41898869	A	C	0.411573	0.0049	0.0053	0.355211	-0.28128	0.00801409	7.185e-270	-0.0174204	0.018849	0.355378	0.883069	0.242739	20	ENSG00000137877	15	41848146	41894053	-
DDX56	eQTL_eQTLGen	ENSG00000136271	7	44570234	rs217374	7	44572748	G	C	0.417542	-0.0049	0.0053	0.355211	0.279918	0.00810544	2.4289e-261	-0.0175051	0.0189409	0.355384	0.0263894	0.0107693	20	ENSG00000136271	7	44565804	44575051	-
HAUS4	eQTL_BrainMeta	ENSG00000092036.19	14	22951695	rs61976360	14	22949439	C	G	0.536361	0.0049	0.0053	0.355211	-0.894078	0.026346	1.96489e-252	-0.00548051	0.00593009	0.35539	0.173603	0.0254679	20	ENSG00000092036	14	22946228	22957161	-
KRR1	eQTL_eQTLGen	ENSG00000111615	12	75501236	rs1290026	12	75576671	T	A	0.362921	0.005	0.0054	0.354484	0.122079	0.00822679	8.17252e-50	0.0409571	0.0443197	0.355419	0.746764	0.292918	20	ENSG00000111615	12	75490863	75511636	-
ACP6	eQTL_GTEx_Brain_Spinal_cord_cervical_c-1	ENSG00000162836.11	1	147629652	rs2275552	1	147659830	C	T	0.704284	0.0053	0.0057	0.352462	0.760579	0.0909815	6.28745e-17	0.00696838	0.00754051	0.355421	0.355421	0.57008	16	ENSG00000162836	1	147629652	147670524	-
TRPV2	eQTL_GTEx_Brain_Nucleus_accumbens_basal_ganglia	ENSG00000187688.14	17	16417562	rs113741660	17	16406140	T	C	0.304005	0.0053	0.0057	0.352462	-0.517549	0.061941	6.51503e-17	-0.0102406	0.0110814	0.355424	0.355424	0.00295994	20	ENSG00000187688	17	16415571	16437003	+
ERVH48-1	eQTL_GTEx_Brain_Cerebellar_Hemisphere	ENSG00000233056.2	21	42916803	rs62219136	21	42894021	A	G	0.221555	-0.0059	0.0063	0.349012	-0.468062	0.0824561	1.37479e-08	0.0126052	0.0136417	0.355477	0.355477	0.418016	19	ENSG00000233056	21	42916803	42925630	-
ZC3H6	eQTL_eQTLGen	ENSG00000188177	2	112307830	rs10177573	2	112286363	A	G	0.360096	-0.005	0.0054	0.354484	-0.116203	0.00816376	5.63624e-46	0.0430281	0.0465686	0.3555	0.601041	0.390106	20	ENSG00000188177	2	112275597	112340063	+
RCC1L	eQTL_BrainMeta	ENSG00000274523.5	7	75051538	rs6460093	7	75069109	C	T	0.403393	0.0049	0.0053	0.355211	-0.846923	0.0333315	1.99961e-142	-0.00578565	0.00626209	0.35553	0.502214	0.403096	20	ENSG00000274523	7	75027122	75074228	-
NUDT13	eQTL_GTEx_Brain_Putamen_basal_ganglia	ENSG00000166321.13	10	73110375	rs60532855	10	73396892	A	T	0.0615	0.0101	0.0108	0.349693	-1.14152	0.19139	2.45608e-09	-0.00884785	0.00957666	0.35554	0.35554	0.794967	6	ENSG00000166321	10	73110375	73131828	+
ZDHHC19	eQTL_eQTLGen	ENSG00000163958	3	196204444	rs11185516	3	196201840	A	G	0.413249	0.0049	0.0053	0.355211	-0.208441	0.00877388	9.3015e-125	-0.0235079	0.0254461	0.355575	0.3573	0.815091	20	ENSG00000163958	3	196197452	196211437	-
RSAD1	eQTL_eQTLGen	ENSG00000136444	17	50482417	rs2290861	17	50479987	T	C	0.39515	-0.0049	0.0053	0.355211	0.188913	0.00803297	2.72026e-122	-0.0259379	0.0280769	0.355583	0.189355	0.0557079	20	ENSG00000136444	17	50478860	50485974	+
TRPV2	eQTL_GTEx_Brain_Hippocampus	ENSG00000187688.14	17	16417562	rs113741660	17	16406140	T	C	0.304005	0.0053	0.0057	0.352462	-0.584849	0.0722985	5.99741e-16	-0.00906217	0.00981028	0.355621	0.355621	0.0100232	19	ENSG00000187688	17	16415571	16437003	+
ZP3	eQTL_GTEx_Brain_Anterior_cingulate_cortex_BA24	ENSG00000188372.14	7	76424907	rs2428878	7	76624815	G	A	0.323093	0.0052	0.0056	0.353111	1.15299	0.127256	1.29941e-19	0.00451001	0.00488238	0.355625	0.355625	0.750502	20	ENSG00000188372	7	76397518	76442071	+
LINC00672	eQTL_BrainMeta	ENSG00000263874.2	17	38927276	rs512003	17	38927974	G	A	0.362617	0.005	0.0054	0.354484	-0.442216	0.0331194	1.14993e-40	-0.0113067	0.0122405	0.355639	0.486199	0.245683	20	ENSG00000263874	17	38925168	38929384	+
GPATCH1	eQTL_BrainMeta	ENSG00000076650.7	19	33105720	rs28372854	19	33081066	A	G	0.166533	-0.0065	0.007	0.353111	0.400313	0.0443824	1.88726e-19	-0.0162373	0.0175788	0.355648	0.355648	0.0474622	20	ENSG00000076650	19	33080899	33130542	+
TRPV2	eQTL_GTEx_Brain_Caudate_basal_ganglia	ENSG00000187688.14	17	16417562	rs113741660	17	16406140	T	C	0.304005	0.0053	0.0057	0.352462	-0.619326	0.0774487	1.2791e-15	-0.00855769	0.00926556	0.355694	0.355694	0.148383	18	ENSG00000187688	17	16415571	16437003	+
TMEM144	eQTL_BrainMeta	ENSG00000164124.11	4	158228510	rs12504074	4	158237525	A	G	0.10655	0.0077	0.0083	0.353558	-0.474894	0.0490101	3.33478e-22	-0.0162142	0.0175575	0.355753	0.355753	0.301172	5	ENSG00000164124	4	158201604	158255416	+
DEPDC5	eQTL_eQTLGen	ENSG00000100150	22	31830950	rs5749334	22	31815426	A	C	0.466657	-0.0049	0.0053	0.355211	0.149032	0.0079738	5.94892e-78	-0.0328788	0.0356063	0.355799	0.911294	0.000918617	20	ENSG00000100150	22	31753867	31908033	+
CASZ1	eQTL_eQTLGen	ENSG00000130940	1	10716627	rs284243	1	10645823	G	A	0.184734	-0.0062	0.0067	0.354772	-0.140525	0.0100654	2.68868e-44	0.0441203	0.047783	0.355826	0.938948	0.30566	20	ENSG00000130940	1	10636604	10796650	-
AFF3	eQTL_GTEx_Brain_Caudate_basal_ganglia	ENSG00000144218.18	2	99545419	rs13032879	2	99986297	T	C	0.145368	0.0068	0.0073	0.351591	0.372012	0.0533625	3.13775e-12	0.018279	0.0197974	0.35585	0.35585	0.915195	20	ENSG00000144218	2	99545419	100192428	-
CNRIP1	eQTL_BrainMeta	ENSG00000119865.9	2	68302111	rs6716006	2	68289759	A	G	0.302704	-0.0052	0.0056	0.353111	0.264596	0.0304957	4.08184e-18	-0.0196526	0.0212852	0.355851	0.146987	0.970652	20	ENSG00000119865	2	68284171	68320051	-
ADCY8	eQTL_BrainMeta	ENSG00000155897.10	8	130910605	rs10956565	8	130963169	C	T	0.0210542	-0.0174	0.0187	0.352122	-0.968766	0.130195	1.00004e-13	0.017961	0.0194533	0.355856	0.355856	0.585398	20	ENSG00000155897	8	130780301	131040909	-
BRAT1	eQTL_BrainMeta	ENSG00000106009.16	7	2546752	rs34580685	7	2559274	C	T	0.286104	0.0054	0.0058	0.351836	-0.284634	0.0397313	7.83716e-13	-0.0189717	0.0205484	0.355866	0.355866	0.059535	19	ENSG00000106009	7	2537810	2555694	-
DHX58	eQTL_BrainMeta	ENSG00000108771.13	17	42107059	rs35118457	17	42111382	T	C	0.0624249	0.0102	0.011	0.353785	-0.66132	0.0667638	3.94511e-23	-0.0154237	0.0167061	0.355884	0.664374	0.993044	20	ENSG00000108771	17	42101404	42112714	-
EFCAB7	eQTL_GTEx_Brain_Hippocampus	ENSG00000203965.12	1	63523503	rs7528129	1	63611143	G	A	0.130732	0.0071	0.0076	0.350195	0.461112	0.0763369	1.53653e-09	0.0153976	0.0166778	0.355885	0.355885	0.963828	15	ENSG00000203965	1	63523372	63572693	+
UPP2	eQTL_BrainMeta	ENSG00000007001.13	2	158006428	rs72936813	2	158023831	C	A	0.10386	0.0081	0.0087	0.351836	-0.349944	0.048975	8.97646e-13	-0.0231466	0.0250713	0.355887	0.651659	0.163079	20	ENSG00000007001	2	157876702	158136154	+
PYGB	eQTL_eQTLGen	ENSG00000100994	20	25273048	rs11699953	20	25260709	G	C	0.485078	0.0048	0.0052	0.355967	0.74915	0.0067536	0	0.00640726	0.00694144	0.355984	0.851021	0.981472	20	ENSG00000100994	20	25248085	25298012	+
DGKQ	eQTL_eQTLGen	ENSG00000145214	4	972891	rs1377586	4	967585	A	G	0.46805	-0.0048	0.0052	0.355967	0.801478	0.00771382	0	-0.00598894	0.00648827	0.355986	0.42873	0.720724	20	ENSG00000145214	4	958887	986895	-
DSTYK	eQTL_eQTLGen	ENSG00000133059	1	205177104	rs61822626	1	205149313	C	T	0.445341	0.0048	0.0052	0.355967	-0.683313	0.00790779	0	-0.0070246	0.00761042	0.355995	0.186967	0.556838	20	ENSG00000133059	1	205142505	205211702	-
CKAP2	eQTL_eQTLGen	ENSG00000136108	13	52466028	rs9568734	13	52430087	G	A	0.478589	0.0048	0.0052	0.355967	0.594101	0.00723458	0	0.00807943	0.00875327	0.355998	0.345955	0.142545	20	ENSG00000136108	13	52455429	52476628	+
SNRNP25	eQTL_BrainMeta	ENSG00000161981.11	16	55748	rs10266	16	57162	G	C	0.123394	-0.0073	0.0079	0.35546	-0.820624	0.042046	7.82617e-85	0.00889567	0.0096376	0.355998	0.20406	0.349892	20	ENSG00000161981	16	53828	57669	+
FAM174A	eQTL_eQTLGen	ENSG00000174132	5	100561058	rs7711475	5	100555498	T	C	0.511284	-0.0048	0.0052	0.355967	-0.558889	0.00783967	0	0.00858847	0.00930495	0.356007	0.474087	0.668763	20	ENSG00000174132	5	100535374	100586741	+
SLC20A1	eQTL_eQTLGen	ENSG00000144136	2	112654882	rs6542082	2	112707132	G	A	0.490269	-0.0048	0.0052	0.355967	-0.500099	0.00753122	0	0.0095981	0.0103989	0.356014	0.672063	0.238887	20	ENSG00000144136	2	112645939	112663825	+
GREB1	eQTL_GTEx_Brain_Caudate_basal_ganglia	ENSG00000196208.13	2	11482341	rs3816096	2	11612793	A	G	0.749633	-0.0056	0.006	0.350648	0.512534	0.0825829	5.42465e-10	-0.0109261	0.0118382	0.356031	0.0344274	0.0889332	7	ENSG00000196208	2	11482341	11642788	+
GOLGA8Q	eQTL_BrainMeta	ENSG00000178115.11	15	30557289	rs61503805	15	30655366	C	G	0.07675	0.0088	0.0095	0.354282	0.731229	0.0677128	3.48051e-27	0.0120345	0.0130395	0.356045	0.356045	0.0452035	20	ENSG00000178115	15	30552050	30565684	+
IKZF3	eQTL_eQTLGen	ENSG00000161405	17	39811015	rs907091	17	39765489	T	C	0.482978	-0.0048	0.0052	0.355967	-0.359302	0.0077104	0	0.0133592	0.0144753	0.356061	0.133685	0.0563067	20	ENSG00000161405	17	39757718	39864312	-
TLCD5	eQTL_BrainMeta	ENSG00000181264.9	11	120329491	rs36011588	11	120325724	G	C	0.376029	0.005	0.0054	0.354484	0.349812	0.0309032	1.04923e-29	0.0142934	0.0154884	0.356089	0.204037	0.680813	20	ENSG00000181264	11	120325296	120333686	+
CPO	eQTL_BrainMeta	ENSG00000144410.5	2	206954496	rs4488642	2	206780740	G	A	0.26017	0.0055	0.0059	0.351231	-0.232576	0.0356256	6.65065e-11	-0.0236482	0.0256254	0.356089	0.356089	0.00512575	20	ENSG00000144410	2	206939518	206969474	+
WDR18	eQTL_BrainMeta	ENSG00000065268.11	19	991384	rs10854001	19	990702	T	C	0.5758	0.0048	0.0052	0.355967	-0.903598	0.0256345	3.5241e-272	-0.0053121	0.00575674	0.356132	0.22642	0.117847	20	ENSG00000065268	19	984332	998438	+
BASP1	eQTL_eQTLGen	ENSG00000176788	5	17171220	rs2291236	5	17228799	T	C	0.483922	-0.0048	0.0052	0.355967	0.259188	0.00783921	1.01101e-239	-0.0185194	0.0200705	0.356154	0.089329	0.336187	20	ENSG00000176788	5	17065598	17276843	+
NSL1	eQTL_eQTLGen	ENSG00000117697	1	212758968	rs11120025	1	212781889	A	C	0.468622	0.0048	0.0052	0.355967	0.260143	0.00786928	1.19207e-239	0.0184514	0.0199968	0.356155	0.779134	0.243958	20	ENSG00000117697	1	212726153	212791782	-
COL16A1	eQTL_BrainMeta	ENSG00000084636.18	1	31678291	rs6657383	1	31699458	T	C	0.50264	-0.0048	0.0052	0.355967	0.845696	0.0287584	4.47803e-190	-0.0056758	0.00615181	0.356204	0.207202	0.336667	20	ENSG00000084636	1	31652263	31704319	-
MYO5A	eQTL_GTEx_Brain_Cerebellum	ENSG00000197535.14	15	52307283	rs4519295	15	52331106	T	C	0.616757	0.0049	0.0053	0.355211	0.589365	0.0413513	4.31725e-46	0.00831403	0.00901163	0.356221	0.356221	0.838016	20	ENSG00000197535	15	52307281	52529132	-
DDX1	eQTL_eQTLGen	ENSG00000079785	2	15612762	rs4668947	2	15624818	G	A	0.401111	0.0049	0.0053	0.355211	-0.170965	0.0120405	9.2664e-46	-0.0286608	0.0310661	0.356229	0.803927	0.349996	20	ENSG00000079785	2	15591178	15634346	+
SMIM17	eQTL_BrainMeta	ENSG00000268182.6	19	56650203	rs4801352	19	56662214	C	T	0.19214	-0.0061	0.0066	0.35536	0.584953	0.0382314	7.60635e-53	-0.0104282	0.0113035	0.356236	0.43878	0.237387	20	ENSG00000268182	19	56643159	56657247	+
CCR6	eQTL_eQTLGen	ENSG00000112486	6	167125752	rs3093025	6	167119243	A	G	0.442121	0.0048	0.0052	0.355967	0.208679	0.00805362	4.98052e-148	0.0230018	0.0249345	0.356272	0.980277	0.873492	20	ENSG00000112486	6	167111807	167139141	+
FAM221A	eQTL_BrainMeta	ENSG00000188732.11	7	23691689	rs4722245	7	23681954	A	G	0.480631	-0.0048	0.0052	0.355967	0.799182	0.0312339	2.12679e-144	-0.00600614	0.00651089	0.35628	0.0282308	0.202661	20	ENSG00000188732	7	23680130	23703249	+
EPS8L2	eQTL_eQTLGen	ENSG00000177106	11	711082	rs4078520	11	723429	C	T	0.466112	0.0048	0.0052	0.355967	-0.224879	0.0091634	5.39658e-133	-0.0213448	0.0231399	0.356307	0.683223	0.53084	20	ENSG00000177106	11	694438	727727	+
EXOSC3	eQTL_eQTLGen	ENSG00000107371	9	37795676	rs6476661	9	37779626	A	G	0.5099	-0.0048	0.0052	0.355967	-0.193128	0.00788529	1.78865e-132	0.024854	0.0269443	0.356308	0.0805479	0.0293784	20	ENSG00000107371	9	37759234	37832117	-
ARHGAP11A	eQTL_GTEx_Brain_Anterior_cingulate_cortex_BA24	ENSG00000198826.10	15	32615159	rs55654632	15	32654844	G	T	0.21945	0.0058	0.0062	0.349539	-0.423893	0.0765297	3.04316e-08	-0.0136827	0.0148335	0.356309	0.356309	0.677413	7	ENSG00000198826	15	32615144	32639941	+
ERBB2	eQTL_BrainMeta	ENSG00000141736.14	17	39709170	rs2904765	17	39692422	T	G	0.322979	-0.0063	0.0068	0.354202	0.373279	0.0378916	6.77038e-23	-0.0168774	0.0182973	0.35632	0.634484	0.183976	20	ENSG00000141736	17	39687914	39730426	+
TPM4	eQTL_GTEx_Brain_Cerebellum	ENSG00000167460.14	19	16067021	rs11666147	19	16086622	T	C	0.06561	-0.0099	0.0106	0.350323	-0.618579	0.105451	4.46356e-09	0.0160044	0.0173519	0.356349	0.356349	0.940925	9	ENSG00000167460	19	16067021	16103002	+
SYCE3	eQTL_GTEx_Brain_Cerebellum	ENSG00000217442.3	22	50551112	rs41281531	22	50551108	A	G	0.0696	0.0095	0.0102	0.351661	1.04238	0.157098	3.24013e-11	0.00911376	0.00988123	0.356356	0.356356	0.839123	15	ENSG00000217442	22	50551112	50562919	-
DDX42	eQTL_GTEx_Brain_Frontal_Cortex_BA9	ENSG00000198231.12	17	63773776	rs7207569	17	63790427	A	C	0.278884	-0.0054	0.0058	0.351836	-0.393515	0.0582283	1.39775e-11	0.0137225	0.0148782	0.35636	0.35636	0.859951	20	ENSG00000198231	17	63773603	63819317	+
ITCH	eQTL_eQTLGen	ENSG00000078747	20	34451994	rs1205344	20	34330492	A	G	0.510349	0.0048	0.0052	0.355967	-0.178163	0.00790367	1.61615e-112	-0.0269416	0.0292112	0.35637	0.629962	0.214073	20	ENSG00000078747	20	34363241	34540748	+
CRYM	eQTL_BrainMeta	ENSG00000103316.12	16	21270979	rs62033397	16	21219165	G	C	0.35681	0.005	0.0054	0.354484	-0.295744	0.0284455	2.56144e-25	-0.0169065	0.0183313	0.356385	0.356385	0.394802	15	ENSG00000103316	16	21238874	21303083	-
HSPA8	eQTL_eQTLGen	ENSG00000109971	11	123060360	rs11218941	11	123061701	G	A	0.18354	-0.0062	0.0067	0.354772	0.112495	0.00998376	1.89241e-29	-0.0551136	0.0597587	0.356389	0.394076	0.0531589	20	ENSG00000109971	11	123057489	123063230	-
LBHD1	eQTL_GTEx_Brain_Cerebellar_Hemisphere	ENSG00000162194.12	11	62669641	rs10792355	11	62656384	G	C	0.686059	0.0052	0.0056	0.353111	-0.707672	0.0899856	3.71214e-15	-0.00734804	0.00796824	0.356442	0.356442	0.450541	16	ENSG00000162194	11	62662817	62672267	-
SHCBP1	eQTL_GTEx_Brain_Frontal_Cortex_BA9	ENSG00000171241.8	16	46580554	rs797004	16	46653952	C	T	0.845941	0.0067	0.0072	0.352083	0.658136	0.0961771	7.75744e-12	0.0101803	0.0110407	0.356493	0.356493	0.802292	19	ENSG00000171241	16	46578591	46621379	-
TRIM59	eQTL_eQTLGen	ENSG00000213186	3	160459109	rs13403	3	160434511	C	A	0.473318	-0.0048	0.0052	0.355967	-0.148535	0.00793957	4.2446e-78	0.0323156	0.0350512	0.356552	0.263443	0.0765382	20	ENSG00000213186	3	160432445	160485773	-
ACVR1B	eQTL_eQTLGen	ENSG00000135503	12	51974388	rs11612312	12	51955304	C	T	0.197894	-0.006	0.0065	0.355967	0.184272	0.00989093	1.82154e-77	-0.0325606	0.0353172	0.356557	0.622155	0.892691	20	ENSG00000135503	12	51951699	51997078	+
ITPA	eQTL_eQTLGen	ENSG00000125877	20	3216369	rs7270101	20	3213247	C	A	0.136619	0.0071	0.0077	0.356488	-0.658844	0.0121177	0	-0.0107765	0.0116888	0.356557	0.64522	0.529355	20	ENSG00000125877	20	3208868	3223870	+
SIRT5	eQTL_GTEx_Brain_Anterior_cingulate_cortex_BA24	ENSG00000124523.15	6	13574529	rs4631285	6	13670319	G	A	0.0700779	0.0096	0.0103	0.351316	-0.609012	0.0972796	3.83919e-10	-0.0157632	0.017099	0.356592	0.356592	0.137227	19	ENSG00000124523	6	13574227	13615158	+
TNFRSF13C	eQTL_GTEx_Brain_Cerebellum	ENSG00000159958.6	22	41922023	rs111302247	22	41944430	T	C	0.114536	0.0075	0.0081	0.354484	1.2131	0.123304	7.7018e-23	0.00618251	0.00670661	0.356606	0.356606	0.561566	20	ENSG00000159958	22	41922032	41926806	-
RPL13	eQTL_BrainMeta	ENSG00000167526.14	16	89562610	rs2280370	16	89561052	G	T	0.20003	-0.006	0.0065	0.355967	-0.761522	0.0428421	1.1023e-70	0.00787896	0.00854704	0.356615	0.637955	0.870004	20	ENSG00000167526	16	89560677	89564542	+
ZNF268	eQTL_GTEx_Brain_Cortex	ENSG00000090612.20	12	133181409	rs7971566	12	133118092	C	T	0.292308	-0.0053	0.0057	0.352462	-0.407706	0.0580101	2.09222e-12	0.0129996	0.0141025	0.356637	0.356637	0.927406	12	ENSG00000090612	12	133181409	133214832	+
EIF2AK1	eQTL_BrainMeta	ENSG00000086232.13	7	6040711	rs62456202	7	6040320	T	C	0.423231	0.0048	0.0052	0.355967	0.587651	0.0341099	1.63286e-66	0.00816811	0.00886148	0.356656	0.14556	0.232249	20	ENSG00000086232	7	6022247	6059175	-
GREB1	eQTL_GTEx_Brain_Cortex	ENSG00000196208.13	2	11482341	rs3816096	2	11612793	A	G	0.749633	-0.0056	0.006	0.350648	0.489644	0.0835584	4.6315e-09	-0.0114369	0.0124083	0.356677	0.0373008	0.0985531	9	ENSG00000196208	2	11482341	11642788	+
WDR18	eQTL_GTEx_Brain_Cortex	ENSG00000065268.10	19	984271	rs2240149	19	990819	A	G	0.576103	0.0049	0.0053	0.355211	-0.671971	0.057172	6.77538e-32	-0.00729198	0.00791161	0.356695	0.351521	0.0579813	20	ENSG00000065268	19	984332	998438	+
ITPA	eQTL_BrainMeta	ENSG00000125877.13	20	3216369	rs7270101	20	3213247	C	A	0.136619	0.0071	0.0077	0.356488	-1.29434	0.0412161	1.79453e-216	-0.00548541	0.00595153	0.356695	0.908729	0.47756	20	ENSG00000125877	20	3208868	3223870	+
AQP9	eQTL_eQTLGen	ENSG00000103569	15	58162040	rs2280198	15	58175543	G	C	0.45315	0.0048	0.0052	0.355967	0.132451	0.00797033	5.16261e-62	0.0362398	0.0393203	0.356708	0.838518	0.213842	20	ENSG00000103569	15	58138169	58185911	+
SLC8B1	eQTL_eQTLGen	ENSG00000089060	12	113329126	rs7962389	12	113331957	A	G	0.13585	-0.0071	0.0077	0.356488	0.369499	0.0134475	3.29273e-166	-0.0192152	0.0208508	0.356759	0.309904	0.64156	20	ENSG00000089060	12	113298759	113359493	-
TMCC2	eQTL_eQTLGen	ENSG00000133069	1	205256789	rs61822626	1	205149313	C	T	0.445341	0.0048	0.0052	0.355967	-0.142651	0.00892852	1.84829e-57	-0.0336486	0.0365134	0.356768	0.12964	0.425001	20	ENSG00000133069	1	205227946	205285632	+
YIPF1	eQTL_eQTLGen	ENSG00000058799	1	53870758	rs10888811	1	53872213	G	A	0.463803	0.0048	0.0052	0.355967	0.12638	0.00793236	3.78791e-57	0.0379807	0.0412148	0.356773	0.392854	0.398444	20	ENSG00000058799	1	53851719	53889798	-
ALPL	eQTL_eQTLGen	ENSG00000162551	1	21543904	rs2996665	1	21562650	A	G	0.458316	0.0048	0.0052	0.355967	-0.128049	0.00803884	3.99962e-57	-0.0374856	0.0406776	0.356773	0.371209	0.407623	20	ENSG00000162551	1	21509397	21578410	+
GPRIN3	eQTL_eQTLGen	ENSG00000185477	4	89272092	rs6532146	4	89245627	A	C	0.487544	0.0048	0.0052	0.355967	0.12386	0.00793232	5.79062e-55	0.0387534	0.0420562	0.356806	0.403366	0.0547659	20	ENSG00000185477	4	89236383	89307800	-
HELLS	eQTL_GTEx_Brain_Cerebellar_Hemisphere	ENSG00000119969.14	10	94501434	rs581165	10	94381850	G	A	0.403803	-0.0053	0.0057	0.352462	0.36324	0.0529485	6.87381e-12	-0.0145909	0.0158356	0.356842	0.356842	0.54263	20	ENSG00000119969	10	94501434	94613905	+
MRPS9	eQTL_GTEx_Brain_Spinal_cord_cervical_c-1	ENSG00000135972.8	2	105037983	rs12614300	2	105107318	C	A	0.234463	0.0057	0.0061	0.350084	-0.44227	0.0799184	3.12975e-08	-0.0128881	0.0139877	0.35685	0.35685	0.114321	19	ENSG00000135972	2	105038069	105099960	+
PKIB	eQTL_eQTLGen	ENSG00000135549	6	122599145	rs7743671	6	122701172	T	C	0.197552	0.0059	0.0064	0.356594	-0.275904	0.0101293	2.29233e-163	-0.0213842	0.0232098	0.356869	0.127044	0.540794	20	ENSG00000135549	6	122471917	122726373	+
TRPV2	eQTL_GTEx_Brain_Cerebellar_Hemisphere	ENSG00000187688.14	17	16417562	rs113741660	17	16406140	T	C	0.304005	0.0053	0.0057	0.352462	-0.582204	0.085466	9.61747e-12	-0.00910334	0.00988116	0.356903	0.356903	0.857635	10	ENSG00000187688	17	16415571	16437003	+
ANAPC7	eQTL_GTEx_Brain_Cerebellum	ENSG00000196510.12	12	110372900	rs151077602	12	110418319	T	C	0.07145	0.0094	0.0101	0.352012	0.621053	0.0958557	9.23057e-11	0.0151356	0.0164296	0.356927	0.356927	0.939075	11	ENSG00000196510	12	110372900	110403730	-
SYT5	eQTL_GTEx_Brain_Cerebellum	ENSG00000129990.14	19	55171199	rs3760869	19	55182385	G	A	0.294212	-0.0052	0.0056	0.353111	0.45301	0.0619072	2.52519e-13	-0.0114788	0.0124609	0.356954	0.356954	0.744933	20	ENSG00000129990	19	55171196	55180289	-
YWHAE	eQTL_eQTLGen	ENSG00000108953	17	1372248	rs62089574	17	1398602	C	T	0.069668	-0.0096	0.0103	0.351316	-0.0976388	0.0161616	1.5278e-09	0.0983216	0.106739	0.356977	0.109574	0.115161	20	ENSG00000108953	17	1344275	1400222	-
DNAJB4	eQTL_eQTLGen	ENSG00000162616	1	77998570	rs7514180	1	77995251	A	G	0.215862	0.0059	0.0064	0.356594	0.226779	0.00989696	3.36948e-116	0.0260165	0.0282441	0.356983	0.624527	0.618655	20	ENSG00000162616	1	77979175	78017964	+
SYNRG	eQTL_GTEx_Brain_Cerebellum	ENSG00000275066.4	17	37514797	rs3110624	17	37539585	G	T	0.621058	-0.005	0.0054	0.354484	-0.583636	0.0644893	1.42805e-19	0.00856698	0.00930064	0.356989	0.356989	0.349485	20	ENSG00000275066	17	37514807	37609472	-
DRG1	eQTL_eQTLGen	ENSG00000185721	22	31465119	rs60389972	22	31369137	G	A	0.0634785	-0.0096	0.0104	0.355967	-0.217242	0.0153795	2.64889e-45	0.0441903	0.047975	0.356992	0.00871783	0.390877	20	ENSG00000185721	22	31399604	31530634	+
PIK3R3	eQTL_BrainMeta	ENSG00000117461.15	1	46086588	rs112364646	1	46125889	C	T	0.0411249	-0.0117	0.0126	0.353111	0.495532	0.0683585	4.19799e-13	-0.023611	0.025635	0.357027	0.384826	0.787581	10	ENSG00000117461	1	46040140	46133036	-
ADCK1	eQTL_eQTLGen	ENSG00000063761	14	77867562	rs80189371	14	77813858	T	C	0.0577096	0.0105	0.0114	0.357023	1.31824	0.0172335	0	0.00796517	0.00864852	0.357058	0.23425	0.53142	20	ENSG00000063761	14	77800109	77935014	+
WASHC5	eQTL_BrainMeta	ENSG00000164961.16	8	125058040	rs6470343	8	125199221	G	A	0.135485	-0.007	0.0075	0.350648	0.306605	0.0541018	1.45155e-08	-0.0228306	0.0247909	0.357088	0.357088	0.882793	20	ENSG00000164961	8	125024260	125091819	-
EEPD1	eQTL_BrainMeta	ENSG00000122547.11	7	36227396	rs196571	7	36266316	A	G	0.179383	0.0062	0.0067	0.354772	0.382731	0.0408815	7.82836e-21	0.0161994	0.0175911	0.35711	0.703579	0.433686	20	ENSG00000122547	7	36153254	36301538	+
WDR18	eQTL_GTEx_Brain_Caudate_basal_ganglia	ENSG00000065268.10	19	984271	rs2240149	19	990819	A	G	0.576103	0.0049	0.0053	0.355211	-0.659759	0.0637053	3.91353e-25	-0.00742695	0.00806518	0.35712	0.392633	0.0505525	20	ENSG00000065268	19	984332	998438	+
FAM221A	eQTL_GTEx_Brain_Spinal_cord_cervical_c-1	ENSG00000188732.10	7	23680130	rs2191305	7	23683593	T	C	0.476567	-0.0048	0.0052	0.355967	1.02199	0.0778757	2.41999e-39	-0.00469672	0.00510068	0.357154	0.357154	0.240719	20	ENSG00000188732	7	23680130	23703249	+
NT5DC4	eQTL_eQTLGen	ENSG00000144130	2	112732182	rs6542082	2	112707132	G	A	0.490269	-0.0048	0.0052	0.355967	-0.142602	0.0109302	6.64473e-39	0.0336601	0.0365563	0.357168	0.498549	0.12262	20	ENSG00000144130	2	112721020	112742879	+
WDR18	eQTL_GTEx_Brain_Frontal_Cortex_BA9	ENSG00000065268.10	19	984271	rs2240149	19	990819	A	G	0.576103	0.0049	0.0053	0.355211	-0.597485	0.058499	1.72346e-24	-0.00820104	0.00890678	0.357174	0.354142	0.0571993	20	ENSG00000065268	19	984332	998438	+
WDR18	eQTL_GTEx_Brain_Cerebellum	ENSG00000065268.10	19	984271	rs2240149	19	990819	A	G	0.576103	0.0049	0.0053	0.355211	-0.52502	0.0514784	2.00667e-24	-0.00933298	0.0101362	0.357179	0.357179	0.151182	20	ENSG00000065268	19	984332	998438	+
ZNF778	eQTL_BrainMeta	ENSG00000170100.14	16	89227422	rs117884871	16	89225631	A	G	0.01385	0.0202	0.0219	0.356333	2.25727	0.147887	1.33965e-52	0.00894888	0.0097197	0.35721	0.368741	0.308967	20	ENSG00000170100	16	89217703	89237141	+
INPP5B	eQTL_GTEx_Brain_Nucleus_accumbens_basal_ganglia	ENSG00000204084.12	1	37861092	rs67164465	1	37816186	A	G	0.302901	0.0053	0.0057	0.352462	0.288813	0.0439421	4.94529e-11	0.018351	0.0199325	0.357229	0.357229	0.315459	20	ENSG00000204084	1	37860697	37947057	-
INPP5B	eQTL_GTEx_Brain_Frontal_Cortex_BA9	ENSG00000204084.12	1	37861092	rs67164465	1	37816186	A	G	0.302901	0.0053	0.0057	0.352462	0.38514	0.0588073	5.78498e-11	0.0137612	0.0149482	0.357263	0.357263	0.42738	19	ENSG00000204084	1	37860697	37947057	-
RAB12	eQTL_eQTLGen	ENSG00000206418	18	8624410	rs11661395	18	8608510	C	T	0.447156	-0.0049	0.0053	0.355211	0.147949	0.0148355	2.009e-23	-0.0331195	0.0359768	0.357269	0.488134	0.279245	20	ENSG00000206418	18	8609437	8639383	+
NEXN	eQTL_eQTLGen	ENSG00000162614	1	77916204	rs7514180	1	77995251	A	G	0.215862	0.0059	0.0064	0.356594	-0.172293	0.00992528	1.68637e-67	-0.034244	0.0371984	0.357271	0.263171	0.416604	20	ENSG00000162614	1	77888513	77943895	+
ABCC8	eQTL_GTEx_Brain_Cortex	ENSG00000006071.12	11	17392885	rs2067043	11	17403164	T	C	0.294735	0.0053	0.0057	0.352462	0.346267	0.0531027	6.99776e-11	0.0153061	0.0166278	0.357305	0.357305	0.513053	20	ENSG00000006071	11	17392498	17476894	-
AKR1C3	eQTL_BrainMeta	ENSG00000196139.14	10	5071520	rs12414884	10	5021206	G	T	0.495083	-0.0048	0.0052	0.355967	-0.386629	0.0313707	6.6842e-35	0.012415	0.0134873	0.357312	0.345709	0.373875	20	ENSG00000196139	10	5035354	5107686	+
RCHY1	eQTL_eQTLGen	ENSG00000163743	4	75496900	rs10518140	4	75492574	C	T	0.208592	0.0058	0.0063	0.357241	0.488322	0.00919603	0	0.0118774	0.0129033	0.357313	0.171435	0.0740862	20	ENSG00000163743	4	75479033	75514764	-
ST13	eQTL_eQTLGen	ENSG00000100380	22	40840587	rs9611435	22	40919079	T	C	0.46306	0.0048	0.0052	0.355967	0.162561	0.0132086	8.28482e-35	0.0295274	0.0320778	0.357316	0.417183	0.233221	20	ENSG00000100380	22	40824535	40856639	-
PODXL	eQTL_eQTLGen	ENSG00000128567	7	131529240	rs12666248	7	131553333	G	C	0.192189	-0.006	0.0065	0.355967	0.120558	0.0098442	1.7519e-34	-0.0497686	0.0540689	0.357329	0.50953	0.528655	15	ENSG00000128567	7	131500262	131558217	-
FAM86B1	eQTL_eQTLGen	ENSG00000186523	8	12188114	rs74706719	8	12001006	A	G	0.0451222	-0.0117	0.0127	0.356915	0.834446	0.0417959	1.11469e-88	-0.0140213	0.0152359	0.357426	0.527738	0.149748	20	ENSG00000186523	8	12182096	12194133	-
TRPV2	eQTL_GTEx_Brain_Amygdala	ENSG00000187688.14	17	16417562	rs113741660	17	16406140	T	C	0.304005	0.0053	0.0057	0.352462	-0.521575	0.0810691	1.24524e-10	-0.0101615	0.011042	0.357435	0.357435	0.0083195	20	ENSG00000187688	17	16415571	16437003	+
GREM2	eQTL_BrainMeta	ENSG00000180875.5	1	240550864	rs12027604	1	240536514	G	A	0.206172	-0.0059	0.0064	0.356594	-0.555177	0.0362487	5.9992e-53	0.0106272	0.0115487	0.357463	0.706525	0.735203	20	ENSG00000180875	1	240489573	240612155	-
HELLS	eQTL_GTEx_Brain_Cerebellum	ENSG00000119969.14	10	94501434	rs581165	10	94381850	G	A	0.403803	-0.0053	0.0057	0.352462	0.355531	0.0554988	1.4929e-10	-0.0149073	0.0162004	0.357478	0.357478	0.318266	20	ENSG00000119969	10	94501434	94613905	+
DYDC2	eQTL_GTEx_Brain_Nucleus_accumbens_basal_ganglia	ENSG00000133665.12	10	80344745	rs10749575	10	80377165	T	C	0.537362	0.0048	0.0052	0.355967	-0.57765	0.0497161	3.30085e-31	-0.00830953	0.00903035	0.35748	0.35748	0.22758	20	ENSG00000133665	10	80344745	80368073	+
B3GNT8	eQTL_GTEx_Brain_Cerebellum	ENSG00000177191.2	19	41425551	rs4802116	19	41399635	T	C	0.603391	0.0049	0.0053	0.355211	-0.763027	0.0806988	3.22275e-21	-0.00642179	0.00697914	0.3575	0.3575	0.261	11	ENSG00000177191	19	41425359	41428730	-
TNFRSF13C	eQTL_GTEx_Brain_Cerebellar_Hemisphere	ENSG00000159958.6	22	41922023	rs111302247	22	41944430	T	C	0.114536	0.0075	0.0081	0.354484	1.07224	0.130145	1.73954e-16	0.0069947	0.00760184	0.357503	0.357503	0.31314	20	ENSG00000159958	22	41922032	41926806	-
GREB1	eQTL_GTEx_Brain_Amygdala	ENSG00000196208.13	2	11482341	rs3816096	2	11612793	A	G	0.749633	-0.0056	0.006	0.350648	0.475948	0.0867475	4.09764e-08	-0.011766	0.0127875	0.357513	0.357513	0.170504	8	ENSG00000196208	2	11482341	11642788	+
WDR18	eQTL_GTEx_Brain_Anterior_cingulate_cortex_BA24	ENSG00000065268.10	19	984271	rs2240149	19	990819	A	G	0.576103	0.0049	0.0053	0.355211	-0.679157	0.0721924	5.07599e-21	-0.00721483	0.00784139	0.357523	0.357523	0.0572558	20	ENSG00000065268	19	984332	998438	+
IL17RB	eQTL_BrainMeta	ENSG00000056736.10	3	53856181	rs1046677	3	53871281	C	T	0.454445	0.0048	0.0052	0.355967	0.362584	0.0321445	1.65127e-29	0.0132383	0.0143895	0.357572	0.105711	0.0789785	20	ENSG00000056736	3	53846568	53865794	+
C8orf58	eQTL_GTEx_Brain_Nucleus_accumbens_basal_ganglia	ENSG00000241852.9	8	22599601	rs4242434	8	22644317	A	C	0.319623	0.0052	0.0056	0.353111	0.293308	0.0433738	1.3579e-11	0.0177288	0.0192717	0.357605	0.357605	0.186025	18	ENSG00000241852	8	22599599	22604150	+
CA11	eQTL_eQTLGen	ENSG00000063180	19	48642066	rs8102492	19	48637552	A	C	0.201789	-0.0059	0.0064	0.356594	0.216025	0.0152962	2.74853e-45	-0.0273117	0.0296893	0.357616	0.425285	0.345788	20	ENSG00000063180	19	48637946	48646187	-
ETNPPL	eQTL_BrainMeta	ENSG00000164089.9	4	108752551	rs78521367	4	108779689	A	G	0.0462058	-0.0113	0.0122	0.354327	0.569009	0.0723556	3.71848e-15	-0.0198591	0.021589	0.35764	0.35764	0.187398	14	ENSG00000164089	4	108742048	108763054	-
INPP5B	eQTL_GTEx_Brain_Cerebellum	ENSG00000204084.12	1	37861092	rs476012	1	37775229	A	T	0.525691	-0.0048	0.0052	0.355967	-0.801308	0.0732559	7.54508e-28	0.00599021	0.00651246	0.357673	0.357673	0.540713	20	ENSG00000204084	1	37860697	37947057	-
TMEM14C	eQTL_eQTLGen	ENSG00000111843	6	10727022	rs1045911	6	10723216	C	A	0.13825	-0.0069	0.0075	0.357573	0.578824	0.0130422	0	-0.0119207	0.0129601	0.357676	0.80468	0.374753	20	ENSG00000111843	6	10722915	10731129	+
DNAAF3	eQTL_GTEx_Brain_Cerebellum	ENSG00000167646.13	19	55158661	rs3760869	19	55182385	G	A	0.294212	-0.0052	0.0056	0.353111	0.672234	0.100216	1.97478e-11	-0.0077354	0.00840987	0.357677	0.357677	0.852139	20	ENSG00000167646	19	55158661	55166722	-
WDR18	eQTL_GTEx_Brain_Putamen_basal_ganglia	ENSG00000065268.10	19	984271	rs2240149	19	990819	A	G	0.576103	0.0049	0.0053	0.355211	-0.682816	0.0750813	9.51448e-20	-0.00717616	0.00780198	0.357684	0.351351	0.0634271	20	ENSG00000065268	19	984332	998438	+
FAM221A	eQTL_GTEx_Brain_Hippocampus	ENSG00000188732.10	7	23680130	rs4722245	7	23681954	A	G	0.480631	-0.0048	0.0052	0.355967	0.732404	0.0674574	1.8415e-27	-0.00655376	0.00712552	0.357699	0.357699	0.176933	20	ENSG00000188732	7	23680130	23703249	+
SOHLH2	eQTL_GTEx_Brain_Anterior_cingulate_cortex_BA24	ENSG00000120669.15	13	36168208	rs9546815	13	36235947	T	G	0.48405	0.0048	0.0052	0.355967	0.973056	0.0902602	4.25266e-27	0.00493291	0.00536354	0.357724	0.357724	0.298642	20	ENSG00000120669	13	36168217	36214588	-
KLRG1	eQTL_GTEx_Brain_Putamen_basal_ganglia	ENSG00000139187.9	12	8950044	rs12828013	12	9005721	T	C	0.303584	-0.0053	0.0057	0.352462	0.570798	0.0914191	4.27201e-10	-0.00928525	0.0100961	0.357739	0.357739	0.884793	20	ENSG00000139187	12	8950044	9010760	+
ZNF573	eQTL_BrainMeta	ENSG00000189144.15	19	37776697	rs6508744	19	37845173	T	C	0.394352	-0.0049	0.0053	0.355211	-0.263129	0.0292754	2.51685e-19	0.0186221	0.0202485	0.357742	0.357742	0.156701	20	ENSG00000189144	19	37735833	37817300	-
ALG14	eQTL_BrainMeta	ENSG00000172339.10	1	95023678	rs2254031	1	94965792	A	G	0.451377	-0.0048	0.0052	0.355967	0.352621	0.0328857	7.97015e-27	-0.0136123	0.0148012	0.357742	0.144859	0.0569933	20	ENSG00000172339	1	94974405	95072951	-
ARL2BP	eQTL_eQTLGen	ENSG00000102931	16	57249447	rs11642750	16	57273696	G	A	0.494	-0.0048	0.0052	0.355967	-0.0843411	0.00794591	2.55432e-26	0.0569118	0.0618871	0.357779	0.325897	0.0477713	20	ENSG00000102931	16	57245259	57253635	+
SH3BP5L	eQTL_BrainMeta	ENSG00000175137.11	1	248818181	rs9729030	1	248827413	C	G	0.12839	0.0071	0.0077	0.356488	-0.578863	0.0482324	3.48764e-33	-0.0122654	0.0133411	0.357903	0.366898	0.13563	20	ENSG00000175137	1	248810446	248825915	-
WDR18	eQTL_GTEx_Brain_Cerebellar_Hemisphere	ENSG00000065268.10	19	984271	rs2240149	19	990819	A	G	0.576103	0.0049	0.0053	0.355211	-0.376665	0.0440192	1.16015e-17	-0.0130089	0.0141528	0.358002	0.358002	0.109906	20	ENSG00000065268	19	984332	998438	+
MAPK10	eQTL_GTEx_Brain_Anterior_cingulate_cortex_BA24	ENSG00000109339.19	4	86010395	rs2282597	4	86031793	C	T	0.278756	0.0055	0.0059	0.351231	0.175552	0.0318186	3.44289e-08	0.0313297	0.0340846	0.358004	0.358004	0.562113	7	ENSG00000109339	4	85990007	86594625	-
ITPA	eQTL_GTEx_Brain_Cortex	ENSG00000125877.12	20	3208868	rs7270101	20	3213247	C	A	0.136619	0.0071	0.0077	0.356488	-1.03904	0.0903758	1.36767e-30	-0.00683323	0.00743448	0.358029	0.358029	0.603118	20	ENSG00000125877	20	3208868	3223870	+
FANCD2	eQTL_eQTLGen	ENSG00000144554	3	10064173	rs2075310	3	10025967	T	C	0.233924	0.0057	0.0062	0.35791	-0.378564	0.0094703	0	-0.0150569	0.016382	0.358037	0.25441	0.85564	20	ENSG00000144554	3	10026370	10101932	+
B3GNT8	eQTL_GTEx_Brain_Cerebellar_Hemisphere	ENSG00000177191.2	19	41425551	rs4802116	19	41399635	T	C	0.603391	0.0049	0.0053	0.355211	-0.781618	0.0919275	1.85476e-17	-0.00626905	0.00682077	0.358038	0.358038	0.249995	13	ENSG00000177191	19	41425359	41428730	-
CENPM	eQTL_GTEx_Brain_Nucleus_accumbens_basal_ganglia	ENSG00000100162.14	22	41938721	rs111302247	22	41944430	T	C	0.114536	0.0075	0.0081	0.354484	1.0273	0.135698	3.71782e-14	0.00730069	0.0079435	0.358055	0.358055	0.377924	20	ENSG00000100162	22	41938737	41947152	-
OR13C4	eQTL_BrainMeta	ENSG00000148136.5	9	104526731	rs4743730	9	104634212	T	A	0.278706	0.0054	0.0058	0.351836	-0.320069	0.0556527	8.86217e-09	-0.0168714	0.018357	0.358059	0.358059	0.912433	19	ENSG00000148136	9	104526253	104527209	-
OAZ1	eQTL_BrainMeta	ENSG00000104904.12	19	2271499	rs10409063	19	2276711	T	C	0.208095	0.0059	0.0064	0.356594	-0.452069	0.0383659	4.7703e-32	-0.0130511	0.0142004	0.358061	0.358061	0.880319	20	ENSG00000104904	19	2269509	2273490	+
SUMF2	eQTL_eQTLGen	ENSG00000129103	7	56072336	rs12155441	7	56006425	T	C	0.223266	-0.0057	0.0062	0.35791	0.311661	0.00901947	1.23059e-261	-0.0182891	0.0199004	0.35808	0.0102151	0.163143	20	ENSG00000129103	7	56064002	56080670	+
NIT2	eQTL_GTEx_Brain_Cerebellum	ENSG00000114021.11	3	100334701	rs277621	3	100338359	G	A	0.676087	-0.0052	0.0056	0.353111	-0.474829	0.0739196	1.331e-10	0.0109513	0.0119163	0.358086	0.358086	0.879489	18	ENSG00000114021	3	100334739	100361635	+
SIRT5	eQTL_GTEx_Brain_Amygdala	ENSG00000124523.15	6	13574529	rs4631285	6	13670319	G	A	0.0700779	0.0096	0.0103	0.351316	-0.741494	0.134709	3.70436e-08	-0.0129468	0.0140886	0.358117	0.358117	0.399185	4	ENSG00000124523	6	13574227	13615158	+
APOC1	eQTL_BrainMeta	ENSG00000130208.9	19	44916798	rs59325138	19	44913034	T	C	0.406676	0.0049	0.0053	0.355211	-0.267787	0.0319633	5.38493e-17	-0.0182981	0.019912	0.358122	0.420424	0.994124	17	ENSG00000130208	19	44914247	44919349	+
TRPV2	eQTL_GTEx_Brain_Cerebellum	ENSG00000187688.14	17	16417562	rs113741660	17	16406140	T	C	0.304005	0.0053	0.0057	0.352462	-0.4709	0.0782518	1.76857e-09	-0.011255	0.0122481	0.358137	0.358137	0.650412	6	ENSG00000187688	17	16415571	16437003	+
CLEC14A	eQTL_BrainMeta	ENSG00000176435.7	14	38255047	rs913733	14	38253822	G	A	0.269105	-0.0055	0.0059	0.351231	0.190846	0.0349497	4.74587e-08	-0.0288191	0.0313623	0.358143	0.358143	0.890975	11	ENSG00000176435	14	38254000	38256093	-
TUBA1C	eQTL_GTEx_Brain_Hippocampus	ENSG00000167553.15	12	49208546	rs7958241	12	49115479	G	A	0.345019	0.0051	0.0055	0.353785	0.463093	0.0675784	7.24785e-12	0.0110129	0.0119849	0.358149	0.358149	0.391774	18	ENSG00000167553	12	49188736	49274600	+
MDK	eQTL_BrainMeta	ENSG00000110492.16	11	46382296	rs34406563	11	46377366	C	T	0.18694	-0.0061	0.0066	0.35536	-0.350768	0.0411041	1.41782e-17	0.0173904	0.0189259	0.358164	0.405267	0.11321	20	ENSG00000110492	11	46380756	46383837	+
C16orf96	eQTL_eQTLGen	ENSG00000205832	16	4578602	rs12917680	16	4540909	A	G	0.304787	0.0053	0.0057	0.352462	-0.0592289	0.00988335	2.0626e-09	-0.0894833	0.0973883	0.358184	0.358184	0.961235	20	ENSG00000205832	16	4556340	4600758	+
MARCHF1	eQTL_BrainMeta	ENSG00000145416.13	4	163954174	rs6816526	4	163528121	G	A	0.436793	-0.0048	0.0052	0.355967	0.292412	0.0305732	1.12957e-21	-0.0164152	0.0178658	0.358196	0.358196	0.627184	20	ENSG00000145416	4	163524298	164384050	-
PARVA	eQTL_BrainMeta	ENSG00000197702.14	11	12456459	rs1493967	11	12357337	T	C	0.0954977	-0.008	0.0087	0.357813	0.962178	0.0428746	1.54327e-111	-0.00831447	0.00904957	0.358216	0.64175	0.705505	20	ENSG00000197702	11	12377563	12535356	+
NINL	eQTL_GTEx_Brain_Cerebellum	ENSG00000101004.14	20	25452705	rs437635	20	25476252	G	A	0.441241	0.0048	0.0052	0.355967	0.741427	0.0780233	2.04635e-21	0.006474	0.00704651	0.358225	0.65021	0.935943	20	ENSG00000101004	20	25452697	25585531	-
RHEBL1	eQTL_eQTLGen	ENSG00000167550	12	49067350	rs3741619	12	48995693	A	G	0.309361	0.0052	0.0056	0.353111	0.0532107	0.00840559	2.4453e-10	0.0977247	0.106368	0.358231	0.358231	0.134242	16	ENSG00000167550	12	49064676	49070025	-
MTLN	eQTL_BrainMeta	ENSG00000175701.11	2	110228475	rs1848683	2	110223108	T	C	0.0402	0.012	0.0129	0.352251	-0.432707	0.0738094	4.55983e-09	-0.0277324	0.0301853	0.358232	0.358232	0.472446	11	ENSG00000175701	2	110211529	110245420	-
SLC44A2	eQTL_BrainMeta	ENSG00000129353.15	19	10623507	rs113207017	19	10704067	C	G	0.0494434	0.0116	0.0125	0.353408	-0.500945	0.077066	8.02118e-11	-0.0231563	0.0252059	0.35826	0.0769055	0.211115	20	ENSG00000129353	19	10602457	10644557	+
ITPA	eQTL_GTEx_Brain_Frontal_Cortex_BA9	ENSG00000125877.12	20	3208868	rs7270101	20	3213247	C	A	0.136619	0.0071	0.0077	0.356488	-0.891976	0.0834578	1.16157e-26	-0.00795986	0.00866459	0.358271	0.358271	0.363322	20	ENSG00000125877	20	3208868	3223870	+
ADRA2A	eQTL_eQTLGen	ENSG00000150594	10	111078968	rs11195432	10	111131833	A	T	0.317347	0.0052	0.0056	0.353111	-0.0548156	0.00869757	2.93069e-10	-0.0948635	0.103264	0.358277	0.358277	0.430246	20	ENSG00000150594	10	111077029	111080907	+
KRTAP29-1	eQTL_eQTLGen	ENSG00000212658	17	41302338	rs12453358	17	41300149	G	A	0.1837	-0.0062	0.0067	0.354772	0.224167	0.0294229	2.5604e-14	-0.027658	0.0301081	0.358293	0.358293	0.324643	20	ENSG00000212658	17	41301826	41302851	-
RGS16	eQTL_eQTLGen	ENSG00000143333	1	182601506	rs535334	1	182629039	T	C	0.12875	0.0071	0.0077	0.356488	0.121576	0.0114994	4.00121e-26	0.0583997	0.0635753	0.35831	0.35831	0.0337329	20	ENSG00000143333	1	182598623	182604389	-
CLCNKA	eQTL_GTEx_Brain_Putamen_basal_ganglia	ENSG00000186510.11	1	16018875	rs1763604	1	16013277	G	C	0.593075	-0.0049	0.0053	0.355211	-0.7246	0.0895712	5.98365e-16	0.00676235	0.00736199	0.358332	0.358332	0.373364	20	ENSG00000186510	1	16018875	16034050	+
TUBA1C	eQTL_GTEx_Brain_Caudate_basal_ganglia	ENSG00000167553.15	12	49208546	rs7958241	12	49115479	G	A	0.345019	0.0051	0.0055	0.353785	0.372764	0.055563	1.96156e-11	0.0136816	0.0148949	0.358336	0.358336	0.822438	14	ENSG00000167553	12	49188736	49274600	+
SCARB1	eQTL_BrainMeta	ENSG00000073060.17	12	124829762	rs7485628	12	124831015	A	G	0.413457	0.0085	0.0092	0.355532	0.323985	0.0379901	1.48737e-17	0.0262358	0.0285626	0.358337	0.250527	0.845637	10	ENSG00000073060	12	124776856	124882668	-
INPP5B	eQTL_GTEx_Brain_Anterior_cingulate_cortex_BA24	ENSG00000204084.12	1	37861092	rs67164465	1	37816186	A	G	0.302901	0.0053	0.0057	0.352462	0.385099	0.0655116	4.14422e-09	0.0137627	0.0149854	0.358406	0.358406	0.551986	15	ENSG00000204084	1	37860697	37947057	-
BNIP2	eQTL_GTEx_Brain_Cerebellum	ENSG00000140299.11	15	59659146	rs12440020	15	59692051	G	C	0.410192	-0.0049	0.0053	0.355211	0.321038	0.0401777	1.34442e-15	-0.015263	0.0166191	0.358409	0.358409	0.813657	20	ENSG00000140299	15	59659146	59689534	-
FIGNL1	eQTL_GTEx_Brain_Anterior_cingulate_cortex_BA24	ENSG00000132436.11	7	50444128	rs12719056	7	50442378	C	T	0.559752	-0.0048	0.0052	0.355967	0.530438	0.0581906	7.82908e-20	-0.00904913	0.00985335	0.35842	0.35842	0.871897	20	ENSG00000132436	7	50444128	50542535	-
FAM221A	eQTL_GTEx_Brain_Amygdala	ENSG00000188732.10	7	23680130	rs2191305	7	23683593	T	C	0.476567	-0.0048	0.0052	0.355967	0.784442	0.0872584	2.47524e-19	-0.006119	0.00666377	0.358488	0.358488	0.26905	20	ENSG00000188732	7	23680130	23703249	+
RPAP3	eQTL_eQTLGen	ENSG00000005175	12	47683640	rs7304743	12	47683658	C	G	0.0748371	0.009	0.0098	0.358427	-0.796144	0.0141378	0	-0.0113045	0.012311	0.35849	0.505497	0.0537455	20	ENSG00000005175	12	47661249	47706030	-
KLF5	eQTL_eQTLGen	ENSG00000102554	13	73066258	rs9573281	13	73721225	T	C	0.2345	-0.0057	0.0062	0.35791	0.174384	0.00934063	8.78327e-78	-0.0326865	0.0355968	0.358492	0.120699	0.195863	20	ENSG00000102554	13	73054976	73077541	+
NFIX	eQTL_eQTLGen	ENSG00000008441	19	13047136	rs8103751	19	13087887	A	G	0.012515	0.0199	0.0215	0.354664	0.317734	0.0435443	2.94691e-13	0.062631	0.0682089	0.358502	0.411813	0.593527	5	ENSG00000008441	19	12995475	13098796	+
FAM221A	eQTL_GTEx_Brain_Substantia_nigra	ENSG00000188732.10	7	23680130	rs2191305	7	23683593	T	C	0.476567	-0.0048	0.0052	0.355967	0.896681	0.100012	3.08111e-19	-0.00535307	0.00582982	0.358502	0.358502	0.243521	20	ENSG00000188732	7	23680130	23703249	+
ANAPC7	eQTL_GTEx_Brain_Cerebellar_Hemisphere	ENSG00000196510.12	12	110372900	rs151077602	12	110418319	T	C	0.07145	0.0094	0.0101	0.352012	0.48915	0.0870203	1.89743e-08	0.019217	0.0209292	0.358518	0.358518	0.648607	11	ENSG00000196510	12	110372900	110403730	-
ITPA	eQTL_GTEx_Brain_Nucleus_accumbens_basal_ganglia	ENSG00000125877.12	20	3208868	rs7270101	20	3213247	C	A	0.136619	0.0071	0.0077	0.356488	-0.726037	0.0727077	1.76054e-23	-0.00977912	0.0106506	0.358529	0.431779	0.496379	20	ENSG00000125877	20	3208868	3223870	+
METTL6	eQTL_GTEx_Brain_Cortex	ENSG00000206562.11	3	15381275	rs6766086	3	15368858	G	A	0.157776	-0.0066	0.0071	0.35259	-0.515614	0.0877024	4.1243e-09	0.0128003	0.0139411	0.358529	0.358529	0.64834	16	ENSG00000206562	3	15381275	15440566	-
FNDC3B	eQTL_eQTLGen	ENSG00000075420	3	172220624	rs79966944	3	171978128	A	G	0.06205	-0.0102	0.0111	0.358138	-0.534007	0.0241645	3.24581e-108	0.0191009	0.0208042	0.358553	0.622433	0.170283	14	ENSG00000075420	3	172039578	172401669	+
IRF2BP1	eQTL_BrainMeta	ENSG00000170604.5	19	45884874	rs34863090	19	45882282	A	G	0.181868	-0.0062	0.0067	0.354772	-0.257165	0.0351704	2.6327e-13	0.0241091	0.0262611	0.358592	0.526525	0.365182	20	ENSG00000170604	19	45883608	45886141	-
SNRNP27	eQTL_GTEx_Brain_Cortex	ENSG00000124380.10	2	69893560	rs12475412	2	69940065	T	C	0.43531	-0.0049	0.0053	0.355211	-0.359855	0.0465459	1.06547e-14	0.0136166	0.0148331	0.358625	0.358625	0.623439	20	ENSG00000124380	2	69893956	69905575	+
ITPA	eQTL_GTEx_Brain_Cerebellum	ENSG00000125877.12	20	3208868	rs7270101	20	3213247	C	A	0.136619	0.0071	0.0077	0.356488	-0.747206	0.0766625	1.90564e-22	-0.00950207	0.0103511	0.35863	0.590364	0.444749	20	ENSG00000125877	20	3208868	3223870	+
TPM4	eQTL_BrainMeta	ENSG00000167460.17	19	16085012	rs4808032	19	16077745	A	G	0.3512	-0.005	0.0054	0.354484	-0.227102	0.0324448	2.5659e-12	0.0220165	0.023985	0.358656	0.554647	0.780868	8	ENSG00000167460	19	16067021	16103002	+
BIN3	eQTL_GTEx_Brain_Putamen_basal_ganglia	ENSG00000147439.12	8	22621515	rs4242434	8	22644317	A	C	0.319623	0.0052	0.0056	0.353111	0.4009	0.0660523	1.28365e-09	0.0129708	0.0141311	0.358676	0.358676	0.0624905	14	ENSG00000147439	8	22620418	22669148	-
ALPK1	eQTL_BrainMeta	ENSG00000073331.18	4	112364065	rs13133818	4	112223375	A	G	0.461678	0.0048	0.0052	0.355967	0.305196	0.0355901	9.88318e-18	0.0157276	0.0171367	0.358737	0.289835	0.329885	20	ENSG00000073331	4	112285509	112442621	+
INPP5B	eQTL_GTEx_Brain_Hypothalamus	ENSG00000204084.12	1	37861092	rs67164465	1	37816186	A	G	0.302901	0.0053	0.0057	0.352462	0.393724	0.0691781	1.25963e-08	0.0134612	0.0146691	0.358797	0.358797	0.602273	13	ENSG00000204084	1	37860697	37947057	-
EIF5A	eQTL_GTEx_Brain_Hippocampus	ENSG00000132507.17	17	7306999	rs4796397	17	7303744	C	T	0.628618	0.005	0.0054	0.354484	-0.240331	0.0351273	7.82524e-12	-0.0208046	0.0226738	0.358849	0.358849	0.0758949	15	ENSG00000132507	17	7306999	7312463	+
FNTA	eQTL_BrainMeta	ENSG00000168522.13	8	43059991	rs34044853	8	43035661	C	T	0.0668602	0.0096	0.0104	0.355967	-0.452714	0.0538805	4.38219e-17	-0.0212054	0.0231108	0.358851	0.358851	0.829359	20	ENSG00000168522	8	43034194	43085788	+
FAM221A	eQTL_GTEx_Brain_Nucleus_accumbens_basal_ganglia	ENSG00000188732.10	7	23680130	rs2191305	7	23683593	T	C	0.476567	-0.0048	0.0052	0.355967	0.490626	0.0586305	5.85513e-17	-0.00978342	0.010663	0.358875	0.358875	0.320165	20	ENSG00000188732	7	23680130	23703249	+
UBE3D	eQTL_GTEx_Brain_Putamen_basal_ganglia	ENSG00000118420.16	6	82892398	rs12203153	6	82969816	C	G	0.130142	0.0071	0.0077	0.356488	0.702001	0.0762273	3.28222e-20	0.0101139	0.0110235	0.358886	0.358886	0.979743	20	ENSG00000118420	6	82892390	83065841	-
SAAL1	eQTL_GTEx_Brain_Cerebellum	ENSG00000166788.9	11	18069935	rs907922	11	18111495	A	G	0.582144	0.0049	0.0053	0.355211	0.620395	0.0835679	1.13768e-13	0.00789819	0.00860894	0.358911	0.358911	0.693692	20	ENSG00000166788	11	18069935	18106087	-
SYT5	eQTL_GTEx_Brain_Cerebellar_Hemisphere	ENSG00000129990.14	19	55171199	rs3760869	19	55182385	G	A	0.294212	-0.0052	0.0056	0.353111	0.37249	0.0627478	2.91512e-09	-0.0139601	0.0152168	0.358925	0.358925	0.913315	17	ENSG00000129990	19	55171196	55180289	-
KNDC1	eQTL_eQTLGen	ENSG00000171798	10	133193316	rs11595788	10	133185696	A	T	0.147157	0.0067	0.0073	0.358719	0.371808	0.0129168	3.32071e-182	0.0180201	0.0196438	0.358963	0.268622	0.415967	20	ENSG00000171798	10	133160219	133226412	+
CANX	eQTL_GTEx_Brain_Caudate_basal_ganglia	ENSG00000127022.14	5	179698406	rs10903245	5	179706607	C	T	0.509338	-0.0048	0.0052	0.355967	-0.362983	0.0442619	2.38792e-16	0.0132238	0.0144162	0.358994	0.358994	0.555916	20	ENSG00000127022	5	179678628	179731641	+
TMEM14C	eQTL_BrainMeta	ENSG00000111843.14	6	10727022	rs1045911	6	10723216	C	A	0.13825	-0.0069	0.0075	0.357573	0.523793	0.0442578	2.5721e-32	-0.0131731	0.0143618	0.359021	0.0663763	0.0621806	9	ENSG00000111843	6	10722915	10731129	+
ITPA	eQTL_GTEx_Brain_Anterior_cingulate_cortex_BA24	ENSG00000125877.12	20	3208868	rs7270101	20	3213247	C	A	0.136619	0.0071	0.0077	0.356488	-0.759771	0.0852873	5.17872e-19	-0.00934492	0.0101888	0.35905	0.35905	0.791054	20	ENSG00000125877	20	3208868	3223870	+
IL1B	eQTL_eQTLGen	ENSG00000125538	2	112833284	rs6542082	2	112707132	G	A	0.490269	-0.0048	0.0052	0.355967	-0.0653327	0.00804194	4.51069e-16	0.0734701	0.0801047	0.359051	0.359051	0.0911441	14	ENSG00000125538	2	112829751	112836816	-
C8orf58	eQTL_GTEx_Brain_Amygdala	ENSG00000241852.9	8	22599601	rs4242434	8	22644317	A	C	0.319623	0.0052	0.0056	0.353111	0.501103	0.0857352	5.07259e-09	0.0103771	0.0113155	0.359106	0.359106	0.0657552	13	ENSG00000241852	8	22599599	22604150	+
THOC6	eQTL_eQTLGen	ENSG00000131652	16	3025895	rs2717701	16	3016167	C	G	0.405907	-0.0049	0.0053	0.355211	0.0768297	0.0106256	4.80857e-13	-0.0637774	0.0695454	0.35911	0.565236	0.492156	20	ENSG00000131652	16	3024027	3027755	+
ACSF2	eQTL_BrainMeta	ENSG00000167107.13	17	50450501	rs2290861	17	50479987	T	C	0.39515	-0.0049	0.0053	0.355211	-0.205348	0.0284912	5.70205e-13	0.0238619	0.0260213	0.359135	0.589901	0.186983	20	ENSG00000167107	17	50426158	50474845	+
LBHD1	eQTL_GTEx_Brain_Caudate_basal_ganglia	ENSG00000162194.12	11	62669641	rs10792355	11	62656384	G	C	0.686059	0.0052	0.0056	0.353111	-0.509267	0.0874683	5.80411e-09	-0.0102108	0.0111352	0.359152	0.359152	0.529162	13	ENSG00000162194	11	62662817	62672267	-
SPHK2	eQTL_BrainMeta	ENSG00000063176.16	19	48625004	rs8102492	19	48637552	A	C	0.201789	-0.0059	0.0064	0.356594	0.33124	0.0372131	5.52526e-19	-0.0178118	0.0194247	0.359158	0.359158	0.460165	20	ENSG00000063176	19	48619291	48630717	+
ZNF778	eQTL_GTEx_Brain_Caudate_basal_ganglia	ENSG00000170100.13	16	89217703	rs117884871	16	89225631	A	G	0.01385	0.0202	0.0219	0.356333	2.2374	0.264166	2.46095e-17	0.00902834	0.00984602	0.359167	0.359167	0.808671	12	ENSG00000170100	16	89217703	89237141	+
ZFYVE28	eQTL_BrainMeta	ENSG00000159733.14	4	2344117	rs1203779	4	2427728	A	G	0.493796	-0.0048	0.0052	0.355967	-0.248772	0.0312	1.54298e-15	0.0192948	0.0210423	0.359167	0.429351	0.790602	20	ENSG00000159733	4	2269582	2418651	-
WDR18	eQTL_GTEx_Brain_Substantia_nigra	ENSG00000065268.10	19	984271	rs10854001	19	990702	T	C	0.5758	0.0048	0.0052	0.355967	-0.623771	0.0782941	1.62543e-15	-0.00769513	0.00839216	0.359173	0.359173	0.100165	20	ENSG00000065268	19	984332	998438	+
TMEM108	eQTL_BrainMeta	ENSG00000144868.14	3	133218083	rs1357018	3	133079783	A	G	0.439522	0.0048	0.0052	0.355967	-0.229211	0.0287795	1.66048e-15	-0.0209414	0.0228384	0.359175	0.116371	0.438562	20	ENSG00000144868	3	133038391	133397775	+
FIGNL1	eQTL_GTEx_Brain_Hypothalamus	ENSG00000132436.11	7	50444128	rs12719056	7	50442378	C	T	0.559752	-0.0048	0.0052	0.355967	0.549881	0.0695866	2.74216e-15	-0.00872916	0.00952089	0.359225	0.359225	0.637683	20	ENSG00000132436	7	50444128	50542535	-
ITPA	eQTL_GTEx_Brain_Caudate_basal_ganglia	ENSG00000125877.12	20	3208868	rs7270101	20	3213247	C	A	0.136619	0.0071	0.0077	0.356488	-0.61567	0.0722324	1.54851e-17	-0.0115322	0.0125797	0.359285	0.359285	0.511332	20	ENSG00000125877	20	3208868	3223870	+
ROM1	eQTL_GTEx_Brain_Spinal_cord_cervical_c-1	ENSG00000149489.8	11	62612412	rs10792355	11	62656384	G	C	0.686059	0.0052	0.0056	0.353111	-0.481087	0.083917	9.87341e-09	-0.0108089	0.011792	0.359339	0.359339	0.53356	9	ENSG00000149489	11	62611722	62615116	+
ROR2	eQTL_BrainMeta	ENSG00000169071.15	9	91756660	rs10992149	9	91886397	A	G	0.238634	-0.0056	0.0061	0.358602	-0.646568	0.0390439	1.3549e-61	0.00866111	0.00944891	0.359339	0.685436	0.418221	20	ENSG00000169071	9	91563091	91950228	-
PKD1L1	eQTL_GTEx_Brain_Cortex	ENSG00000158683.7	7	47774652	rs2708906	7	47984157	A	G	0.61119	0.0049	0.0053	0.355211	-0.559925	0.0797197	2.16108e-12	-0.00875117	0.0095472	0.359341	0.359341	0.506718	18	ENSG00000158683	7	47740202	47948466	-
PARP14	eQTL_eQTLGen	ENSG00000173193	3	122705840	rs13095945	3	122709166	C	T	0.0815397	0.0088	0.0096	0.359317	-0.668859	0.0130237	0	-0.0131567	0.0143551	0.359394	0.797789	0.590858	20	ENSG00000173193	3	122680839	122730840	+
UBE3D	eQTL_GTEx_Brain_Caudate_basal_ganglia	ENSG00000118420.16	6	82892398	rs12203153	6	82969816	C	G	0.130142	0.0071	0.0077	0.356488	0.708298	0.0851425	8.87321e-17	0.010024	0.0109377	0.359423	0.359423	0.603313	20	ENSG00000118420	6	82892390	83065841	-
RPL13	eQTL_GTEx_Brain_Caudate_basal_ganglia	ENSG00000167526.13	16	89560657	rs2280370	16	89561052	G	T	0.20003	-0.006	0.0065	0.355967	-0.322681	0.0422439	2.19727e-14	0.0185942	0.0202903	0.359452	0.359452	0.686845	20	ENSG00000167526	16	89560677	89564542	+
BMPR2	eQTL_eQTLGen	ENSG00000204217	2	202472039	rs6435149	2	202406544	C	T	0.256742	0.0055	0.006	0.359317	0.308615	0.00897369	3.42625e-259	0.0178216	0.0194486	0.359488	0.0288456	0.546852	20	ENSG00000204217	2	202376327	202567751	+
TMEM128	eQTL_GTEx_Brain_Cerebellum	ENSG00000132406.11	4	4235542	rs34844247	4	4248607	C	T	0.400346	0.0049	0.0053	0.355211	0.401856	0.0583286	5.598e-12	0.0121934	0.013307	0.359502	0.359502	0.422583	18	ENSG00000132406	4	4235542	4248223	-
ZNF675	eQTL_BrainMeta	ENSG00000197372.10	19	23606426	rs34491715	19	23686347	G	A	0.104225	-0.0077	0.0083	0.353558	0.323072	0.0551283	4.61861e-09	-0.0238337	0.0260108	0.359509	0.359509	0.888756	20	ENSG00000197372	19	23525631	23687220	-
EIF5A	eQTL_GTEx_Brain_Anterior_cingulate_cortex_BA24	ENSG00000132507.17	17	7306999	rs4796397	17	7303744	C	T	0.628618	0.005	0.0054	0.354484	-0.39573	0.0621285	1.8959e-10	-0.0126349	0.0137891	0.359512	0.359512	0.0543639	15	ENSG00000132507	17	7306999	7312463	+
ZNF778	eQTL_GTEx_Brain_Putamen_basal_ganglia	ENSG00000170100.13	16	89217703	rs117884871	16	89225631	A	G	0.01385	0.0202	0.0219	0.356333	2.21137	0.277734	1.69015e-15	0.00913461	0.00996959	0.359537	0.359537	0.775237	12	ENSG00000170100	16	89217703	89237141	+
TNS4	eQTL_eQTLGen	ENSG00000131746	17	40488728	rs627857	17	40481999	C	T	0.51303	0.0048	0.0052	0.355967	0.0651417	0.00864499	4.87589e-14	0.0736855	0.0804227	0.359548	0.359548	0.137325	8	ENSG00000131746	17	40475828	40501623	-
EIF5A	eQTL_GTEx_Brain_Spinal_cord_cervical_c-1	ENSG00000132507.17	17	7306999	rs4796397	17	7303744	C	T	0.628618	0.005	0.0054	0.354484	-0.459899	0.0726284	2.41662e-10	-0.010872	0.0118666	0.359571	0.359571	0.0582658	15	ENSG00000132507	17	7306999	7312463	+
STK31	eQTL_GTEx_Brain_Substantia_nigra	ENSG00000196335.12	7	23710167	rs4722245	7	23681954	A	G	0.480631	-0.0048	0.0052	0.355967	0.708655	0.0943942	6.03149e-14	-0.00677339	0.0073931	0.359574	0.359574	0.152989	20	ENSG00000196335	7	23710203	23832513	+
ASPDH	eQTL_BrainMeta	ENSG00000204653.10	19	50513145	rs1673021	19	50515407	A	G	0.324719	-0.0055	0.006	0.359317	0.787143	0.0281704	8.18877e-172	-0.00698729	0.0076266	0.359576	0.102131	0.454043	20	ENSG00000204653	19	50511600	50514690	-
NINL	eQTL_GTEx_Brain_Cerebellar_Hemisphere	ENSG00000101004.14	20	25452705	rs437635	20	25476252	G	A	0.441241	0.0048	0.0052	0.355967	0.580795	0.077627	7.32755e-14	0.00826453	0.00902113	0.359598	0.651793	0.929051	20	ENSG00000101004	20	25452697	25585531	-
TUBA1C	eQTL_GTEx_Brain_Nucleus_accumbens_basal_ganglia	ENSG00000167553.15	12	49208546	rs7958241	12	49115479	G	A	0.345019	0.0051	0.0055	0.353785	0.31722	0.0535509	3.14765e-09	0.0160772	0.0175493	0.359606	0.359606	0.827493	11	ENSG00000167553	12	49188736	49274600	+
PPP1CB	eQTL_GTEx_Brain_Caudate_basal_ganglia	ENSG00000213639.9	2	28751640	rs4132617	2	28808446	A	C	0.577096	0.0049	0.0053	0.355211	0.277237	0.0407901	1.07066e-11	0.0176744	0.0192933	0.359619	0.359619	0.0281318	20	ENSG00000213639	2	28751640	28802940	+
RNF149	eQTL_eQTLGen	ENSG00000163162	2	101289960	rs12991475	2	101250727	G	A	0.230207	-0.0056	0.0061	0.358602	0.12923	0.00926911	3.51939e-44	-0.0433336	0.0473049	0.359641	0.900715	0.292938	20	ENSG00000163162	2	101271219	101308701	-
DRD4	eQTL_GTEx_Brain_Cerebellum	ENSG00000069696.6	11	637293	rs11246210	11	600474	A	G	0.0551886	0.0129	0.0139	0.353378	0.620263	0.108683	1.14924e-08	0.0207976	0.0227042	0.359654	0.359654	0.578191	20	ENSG00000069696	11	637269	640706	+
TRMT61B	eQTL_GTEx_Brain_Spinal_cord_cervical_c-1	ENSG00000171103.10	2	28849821	rs4132617	2	28808446	A	C	0.577096	0.0049	0.0053	0.355211	-0.464703	0.0688489	1.48247e-11	-0.0105444	0.0115116	0.35968	0.35968	0.0424773	20	ENSG00000171103	2	28849821	28870309	-
NSUN6	eQTL_GTEx_Brain_Hippocampus	ENSG00000241058.3	10	18545652	rs7921366	10	18625246	G	C	0.526276	-0.0048	0.0052	0.355967	0.410252	0.0557251	1.81074e-13	-0.0117001	0.0127744	0.359716	0.359716	0.485634	20	ENSG00000241058	10	18545561	18659285	-
TM4SF18	eQTL_BrainMeta	ENSG00000163762.7	3	149326456	rs7610671	3	149344736	C	G	0.0255153	-0.0148	0.016	0.354966	-0.561313	0.0857466	5.90251e-11	0.0263667	0.0287878	0.359719	0.359719	0.137389	5	ENSG00000163762	3	149318498	149334414	-
DENND1C	eQTL_GTEx_Brain_Frontal_Cortex_BA9	ENSG00000205744.9	19	6467222	rs3745571	19	6475602	C	T	0.672386	-0.0051	0.0055	0.353785	0.438934	0.0750829	5.03563e-09	-0.0116191	0.012687	0.35976	0.35976	0.804223	13	ENSG00000205744	19	6467207	6482557	-
ITPA	eQTL_GTEx_Brain_Cerebellar_Hemisphere	ENSG00000125877.12	20	3208868	rs7270101	20	3213247	C	A	0.136619	0.0071	0.0077	0.356488	-0.59141	0.075122	3.47189e-15	-0.0120052	0.0131087	0.359762	0.359762	0.698567	20	ENSG00000125877	20	3208868	3223870	+
STK31	eQTL_GTEx_Brain_Caudate_basal_ganglia	ENSG00000196335.12	7	23710167	rs4722245	7	23681954	A	G	0.480631	-0.0048	0.0052	0.355967	0.351755	0.0482669	3.15293e-13	-0.0136459	0.0149011	0.359793	0.359793	0.206895	20	ENSG00000196335	7	23710203	23832513	+
ITPA	eQTL_GTEx_Brain_Hypothalamus	ENSG00000125877.12	20	3208868	rs7270101	20	3213247	C	A	0.136619	0.0071	0.0077	0.356488	-0.83399	0.106794	5.75013e-15	-0.00851329	0.00929686	0.359816	0.359816	0.431932	20	ENSG00000125877	20	3208868	3223870	+
MARCKS	eQTL_BrainMeta	ENSG00000277443.3	6	113860412	rs352065	6	113871482	T	C	0.228838	-0.0058	0.0063	0.357241	-0.311587	0.0353026	1.08294e-18	0.0186144	0.0203287	0.359841	0.212639	0.0771199	16	ENSG00000277443	6	113857345	113863475	+
BIN3	eQTL_GTEx_Brain_Frontal_Cortex_BA9	ENSG00000147439.12	8	22621515	rs4242434	8	22644317	A	C	0.319623	0.0052	0.0056	0.353111	0.328107	0.0595349	3.56461e-08	0.0158485	0.0173082	0.359843	0.359843	0.0632754	10	ENSG00000147439	8	22620418	22669148	-
B3GAT3	eQTL_GTEx_Brain_Cortex	ENSG00000149541.9	11	62615296	rs10792355	11	62656384	G	C	0.686059	0.0052	0.0056	0.353111	-0.250135	0.0453966	3.58834e-08	-0.0207888	0.0227036	0.359845	0.359845	0.912059	8	ENSG00000149541	11	62615296	62622154	-
SFMBT1	eQTL_eQTLGen	ENSG00000163935	3	52975161	rs13088281	3	53113560	A	C	0.1033	-0.0078	0.0085	0.358804	0.183027	0.013258	2.37772e-43	-0.0426167	0.0465437	0.359863	0.442015	0.696982	20	ENSG00000163935	3	52903572	53046750	-
A4GNT	eQTL_GTEx_Brain_Nucleus_accumbens_basal_ganglia	ENSG00000118017.3	3	138123718	rs2622722	3	138149161	A	G	0.700601	0.0052	0.0056	0.353111	0.491343	0.0895953	4.15752e-08	0.0105832	0.0115596	0.359908	0.359908	0.56551	11	ENSG00000118017	3	138123713	138132390	-
ZNF778	eQTL_GTEx_Brain_Hypothalamus	ENSG00000170100.13	16	89217703	rs117884871	16	89225631	A	G	0.01385	0.0202	0.0219	0.356333	2.21468	0.296507	8.06653e-14	0.00912096	0.00996368	0.359971	0.359971	0.594312	13	ENSG00000170100	16	89217703	89237141	+
DNAH11	eQTL_GTEx_Brain_Cortex	ENSG00000105877.17	7	21543215	rs2285944	7	21543346	T	A	0.505508	0.0048	0.0052	0.355967	-0.527407	0.0743852	1.33903e-12	-0.00910113	0.00994276	0.360007	0.360007	0.193392	20	ENSG00000105877	7	21543039	21901839	+
AKAP11	eQTL_GTEx_Brain_Cortex	ENSG00000023516.8	13	42272153	rs9590686	13	42328882	G	A	0.237503	0.0057	0.0062	0.35791	-0.358841	0.0367431	1.57205e-22	-0.0158845	0.0173542	0.36003	0.36003	0.840241	20	ENSG00000023516	13	42272152	42323261	+
ASB2	eQTL_eQTLGen	ENSG00000100628	14	93955452	rs4905126	14	93977064	C	T	0.2046	-0.0059	0.0064	0.356594	0.0801448	0.0104426	1.65681e-14	-0.0736168	0.0804295	0.360036	0.104529	0.380169	19	ENSG00000100628	14	93934166	93976739	-
OVGP1	eQTL_GTEx_Brain_Frontal_Cortex_BA9	ENSG00000085465.12	1	111414314	rs12740822	1	111472670	C	T	0.594436	-0.0049	0.0053	0.355211	0.248691	0.0383629	9.01631e-11	-0.0197032	0.0215272	0.360052	0.360052	0.220361	16	ENSG00000085465	1	111414319	111427735	-
POP1	eQTL_eQTLGen	ENSG00000104356	8	98138564	rs77693947	8	98169688	A	G	0.0343	0.0127	0.0138	0.357421	0.195645	0.0223049	1.76461e-18	0.0649135	0.0709231	0.360052	0.360052	0.0401243	15	ENSG00000104356	8	98117293	98159835	+
SNRNP25	eQTL_GTEx_Brain_Hypothalamus	ENSG00000161981.10	16	53010	rs10266	16	57162	G	C	0.123394	-0.0073	0.0079	0.35546	-0.46765	0.0703554	2.99191e-11	0.01561	0.0170554	0.360061	0.360061	0.392283	8	ENSG00000161981	16	53828	57669	+
SPTBN5	eQTL_GTEx_Brain_Cortex	ENSG00000137877.9	15	41848148	rs28547280	15	41910449	C	T	0.410942	0.0049	0.0053	0.355211	-0.335798	0.0521523	1.2043e-10	-0.0145921	0.0159452	0.360117	0.360117	0.390691	20	ENSG00000137877	15	41848146	41894053	-
ETS1	eQTL_eQTLGen	ENSG00000134954	11	128523160	rs55836957	11	128298736	A	C	0.221209	-0.0058	0.0063	0.357241	-0.0789766	0.00943522	5.7423e-17	0.0734395	0.0802515	0.360131	0.720505	0.628806	13	ENSG00000134954	11	128458761	128587558	-
STK31	eQTL_GTEx_Brain_Hippocampus	ENSG00000196335.12	7	23710167	rs4722245	7	23681954	A	G	0.480631	-0.0048	0.0052	0.355967	0.522898	0.0749427	3.00898e-12	-0.00917961	0.0100312	0.360137	0.360137	0.334276	20	ENSG00000196335	7	23710203	23832513	+
ZKSCAN2	eQTL_BrainMeta	ENSG00000155592.16	16	25246923	rs17717344	16	25237096	T	C	0.223509	-0.0058	0.0063	0.357241	0.330345	0.0395711	6.93371e-17	-0.0175574	0.0191866	0.360146	0.21097	0.0531646	20	ENSG00000155592	16	25236001	25257845	-
COL16A1	eQTL_GTEx_Brain_Amygdala	ENSG00000084636.17	1	31652247	rs6657383	1	31699458	T	C	0.50264	-0.0048	0.0052	0.355967	0.392479	0.0563293	3.22428e-12	-0.01223	0.0133649	0.360149	0.360149	0.46897	10	ENSG00000084636	1	31652263	31704319	-
RNF38	eQTL_eQTLGen	ENSG00000137075	9	36411972	rs111929430	9	36447049	T	C	0.0772317	0.0088	0.0096	0.359317	-0.216999	0.0139743	2.22871e-54	-0.0405532	0.0443169	0.360153	0.237745	0.677772	20	ENSG00000137075	9	36336396	36487548	-
CD37	eQTL_eQTLGen	ENSG00000104894	19	49339253	rs10412811	19	49381238	A	G	0.2487	-0.0054	0.0059	0.360058	-0.384109	0.00881442	0	0.0140585	0.0153636	0.360164	0.683875	0.353492	20	ENSG00000104894	19	49335171	49343335	+
ZNF778	eQTL_GTEx_Brain_Frontal_Cortex_BA9	ENSG00000170100.13	16	89217703	rs117884871	16	89225631	A	G	0.01385	0.0202	0.0219	0.356333	1.76049	0.242631	3.99166e-13	0.0114741	0.0125398	0.360186	0.360186	0.770167	12	ENSG00000170100	16	89217703	89237141	+
FAM227A	eQTL_GTEx_Brain_Caudate_basal_ganglia	ENSG00000184949.15	22	38578120	rs5757172	22	38609021	G	A	0.372972	0.005	0.0054	0.354484	0.257708	0.043371	2.81674e-09	0.0194018	0.0212068	0.360252	0.360252	0.902423	20	ENSG00000184949	22	38578118	38656629	-
EIF4E	eQTL_GTEx_Brain_Cortex	ENSG00000151247.12	4	98871684	rs7697071	4	98872113	A	G	0.376883	0.0049	0.0053	0.355211	0.205909	0.0326542	2.86799e-10	0.0237969	0.0260147	0.360324	0.360324	0.399003	20	ENSG00000151247	4	98879276	98929133	-
MAF1	eQTL_eQTLGen	ENSG00000179632	8	144106036	rs7821112	8	144092266	G	A	0.0822329	-0.0086	0.0094	0.360247	-0.79953	0.0156625	0	0.0107563	0.0117588	0.360325	0.388186	0.363001	20	ENSG00000179632	8	144104461	144107611	+
THOC7	eQTL_GTEx_Brain_Caudate_basal_ganglia	ENSG00000163634.11	3	63833870	rs9842724	3	63819085	C	T	0.808852	-0.006	0.0065	0.355967	0.306601	0.0449367	8.91919e-12	-0.0195694	0.0213933	0.360326	0.360326	0.314596	20	ENSG00000163634	3	63833870	63863868	-
ZNF778	eQTL_GTEx_Brain_Nucleus_accumbens_basal_ganglia	ENSG00000170100.13	16	89217703	rs117884871	16	89225631	A	G	0.01385	0.0202	0.0219	0.356333	1.90069	0.266853	1.05893e-12	0.0106277	0.0116183	0.36033	0.36033	0.670455	11	ENSG00000170100	16	89217703	89237141	+
WDR75	eQTL_GTEx_Brain_Cortex	ENSG00000115368.9	2	189441433	rs80140954	2	189460959	A	G	0.0355785	-0.013	0.0141	0.356536	-0.777804	0.106452	2.73977e-13	0.0167137	0.0182717	0.360332	0.360332	0.0903305	19	ENSG00000115368	2	189441446	189475552	+
FRAS1	eQTL_BrainMeta	ENSG00000138759.19	4	78300796	rs6851242	4	78101235	T	A	0.236089	0.0056	0.0061	0.358602	-0.440562	0.0408342	3.87824e-27	-0.012711	0.013896	0.360335	0.604779	0.740384	20	ENSG00000138759	4	78057323	78544269	+
THOP1	eQTL_GTEx_Brain_Cerebellum	ENSG00000172009.14	19	2785460	rs1736193	19	2785275	C	G	0.208207	0.0058	0.0063	0.357241	0.390123	0.0483907	7.50955e-16	0.0148671	0.0162537	0.360354	0.360354	0.455263	13	ENSG00000172009	19	2785503	2815807	+
TCP11	eQTL_BrainMeta	ENSG00000124678.20	6	35133341	rs2762338	6	35079802	C	G	0.472141	-0.0048	0.0052	0.355967	-0.217331	0.0319898	1.09258e-11	0.0220862	0.0241465	0.360364	0.360364	0.214946	20	ENSG00000124678	6	35118071	35148610	-
FAM221A	eQTL_GTEx_Brain_Cortex	ENSG00000188732.10	7	23680130	rs2191305	7	23683593	T	C	0.476567	-0.0048	0.0052	0.355967	0.357845	0.0527083	1.12791e-11	-0.0134136	0.0146651	0.360369	0.360369	0.349188	20	ENSG00000188732	7	23680130	23703249	+
INPP1	eQTL_GTEx_Brain_Cerebellum	ENSG00000151689.12	2	190343470	rs4940	2	190366777	A	G	0.25353	0.0055	0.006	0.359317	1.0353	0.0749685	2.22457e-43	0.00531247	0.00580817	0.360373	0.360373	0.267638	20	ENSG00000151689	2	190343570	190371665	+
CAPN8	eQTL_eQTLGen	ENSG00000203697	1	223601865	rs6693911	1	223648535	T	C	0.241218	-0.0055	0.006	0.359317	-0.139548	0.0101056	2.24929e-43	0.039413	0.0430906	0.360374	0.727975	0.576401	20	ENSG00000203697	1	223538007	223665723	-
EFNB2	eQTL_eQTLGen	ENSG00000125266	13	106512704	rs8002701	13	106508560	T	C	0.440155	0.0049	0.0053	0.355211	-0.0502498	0.00801739	3.66658e-10	-0.0975128	0.106614	0.360385	0.360385	0.988338	13	ENSG00000125266	13	106489745	106535662	-
FAM86B2	eQTL_eQTLGen	ENSG00000145002	8	12430978	rs74706719	8	12001006	A	G	0.0451222	-0.0117	0.0127	0.356915	0.42202	0.0553382	2.4177e-14	-0.0277238	0.0303121	0.360396	0.360396	0.214364	14	ENSG00000145002	8	12424411	12436406	-
ELP2	eQTL_GTEx_Brain_Cerebellum	ENSG00000134759.13	18	36129444	rs592261	18	36172281	A	G	0.35168	0.005	0.0054	0.354484	-0.289807	0.0498861	6.27062e-09	-0.0172529	0.0188683	0.360515	0.360515	0.823719	15	ENSG00000134759	18	36129444	36180557	+
CFAP74	eQTL_BrainMeta	ENSG00000142609.18	1	1962894	rs12758705	1	1942186	A	G	0.257838	0.0054	0.0059	0.360058	-0.629571	0.0308412	1.27298e-92	-0.00857727	0.00938087	0.36054	0.834878	0.0122873	20	ENSG00000142609	1	1921951	2003837	-
CARD8	eQTL_GTEx_Brain_Cerebellar_Hemisphere	ENSG00000105483.17	19	48180770	rs3848539	19	48248089	C	T	0.184992	-0.0062	0.0067	0.354772	0.540748	0.0911096	2.93597e-09	-0.0114656	0.0125399	0.360545	0.360545	0.74281	15	ENSG00000105483	19	48180770	48255946	-
ANKRD27	eQTL_GTEx_Brain_Hypothalamus	ENSG00000105186.15	19	32597007	rs150159787	19	32633928	T	G	0.0359471	-0.0125	0.0135	0.354484	0.92046	0.159946	8.67375e-09	-0.0135802	0.0148552	0.360628	0.360628	0.505174	15	ENSG00000105186	19	32597006	32676597	-
TRIT1	eQTL_GTEx_Brain_Cerebellum	ENSG00000043514.15	1	39841022	rs17569868	1	39827239	C	A	0.216624	-0.0059	0.0064	0.356594	0.4819	0.068611	2.16131e-12	-0.0122432	0.0133947	0.360698	0.360698	0.273622	20	ENSG00000043514	1	39838110	39883511	-
ENTPD4	eQTL_GTEx_Brain_Cerebellar_Hemisphere	ENSG00000197217.12	8	23385783	rs10089929	8	23459252	A	G	0.0342287	0.0127	0.0137	0.353923	-0.690541	0.126027	4.26958e-08	-0.0183914	0.0201214	0.360707	0.360707	0.688979	14	ENSG00000197217	8	23385783	23457695	-
ITPA	eQTL_GTEx_Brain_Spinal_cord_cervical_c-1	ENSG00000125877.12	20	3208868	rs7270101	20	3213247	C	A	0.136619	0.0071	0.0077	0.356488	-0.844994	0.122452	5.17716e-12	-0.00840243	0.00919348	0.360741	0.360741	0.406196	20	ENSG00000125877	20	3208868	3223870	+
SELL	eQTL_BrainMeta	ENSG00000188404.10	1	169701183	rs55776109	1	169668149	T	C	0.262583	0.0054	0.0059	0.360058	-0.613137	0.0360328	6.241e-65	-0.00880716	0.00963655	0.360752	0.639216	0.698838	20	ENSG00000188404	1	169690665	169711702	-
STARD10	eQTL_GTEx_Brain_Cerebellum	ENSG00000214530.8	11	72754729	rs35343925	11	72812304	A	T	0.521199	-0.0048	0.0052	0.355967	0.25861	0.0397465	7.69277e-11	-0.0185608	0.0203088	0.360756	0.650155	0.146997	20	ENSG00000214530	11	72754729	72794047	-
FBXW9	eQTL_eQTLGen	ENSG00000132004	19	12692342	rs117758012	19	12846836	T	C	0.0561758	0.0102	0.0111	0.358138	0.1547	0.0177477	2.86678e-18	0.0659341	0.0721494	0.360793	0.360793	0.0725375	20	ENSG00000132004	19	12688053	12696631	-
WRN	eQTL_BrainMeta	ENSG00000165392.11	8	31104963	rs6982948	8	31172759	C	A	0.13625	-0.007	0.0076	0.357023	-0.352963	0.0482149	2.46833e-13	0.0198321	0.0217018	0.360797	0.266975	0.474716	20	ENSG00000165392	8	31033788	31176138	+
ZNF778	eQTL_GTEx_Brain_Hippocampus	ENSG00000170100.13	16	89217703	rs117884871	16	89225631	A	G	0.01385	0.0202	0.0219	0.356333	1.80769	0.268607	1.69829e-11	0.0111745	0.0122282	0.360806	0.360806	0.868018	11	ENSG00000170100	16	89217703	89237141	+
SNRNP25	eQTL_GTEx_Brain_Frontal_Cortex_BA9	ENSG00000161981.10	16	53010	rs10266	16	57162	G	C	0.123394	-0.0073	0.0079	0.35546	-0.397819	0.0646911	7.77195e-10	0.0183501	0.0200812	0.360826	0.360826	0.308723	14	ENSG00000161981	16	53828	57669	+
ZNF778	eQTL_GTEx_Brain_Cortex	ENSG00000170100.13	16	89217703	rs117884871	16	89225631	A	G	0.01385	0.0202	0.0219	0.356333	2.23697	0.333186	1.89527e-11	0.00903007	0.00988199	0.360827	0.360827	0.439254	7	ENSG00000170100	16	89217703	89237141	+
ZNF195	eQTL_GTEx_Brain_Cerebellar_Hemisphere	ENSG00000005801.16	11	3339261	rs10766972	11	3377199	G	A	0.773866	-0.0058	0.0063	0.357241	0.474726	0.0633655	6.79007e-14	-0.0122176	0.0133706	0.360842	0.360842	0.172254	20	ENSG00000005801	11	3339261	3379222	-
ITPA	eQTL_GTEx_Brain_Amygdala	ENSG00000125877.12	20	3208868	rs7270101	20	3213247	C	A	0.136619	0.0071	0.0077	0.356488	-0.681109	0.100307	1.11921e-11	-0.0104242	0.0114088	0.360879	0.360879	0.660396	18	ENSG00000125877	20	3208868	3223870	+
CLIC6	eQTL_GTEx_Brain_Cerebellar_Hemisphere	ENSG00000159212.12	21	34669389	rs35169899	21	34702351	T	C	0.20205	0.006	0.0065	0.355967	0.776673	0.121006	1.37632e-10	0.00772526	0.00845513	0.360887	0.360887	0.977568	17	ENSG00000159212	21	34668994	34718227	+
SPEF2	eQTL_GTEx_Brain_Putamen_basal_ganglia	ENSG00000152582.13	5	35617844	rs10069995	5	35707798	G	A	0.608884	0.0049	0.0053	0.355211	-0.274796	0.0461299	2.56901e-09	-0.0178314	0.0195179	0.360932	0.360932	0.265125	19	ENSG00000152582	5	35617844	35814611	+
SUMF2	eQTL_GTEx_Brain_Frontal_Cortex_BA9	ENSG00000129103.17	7	56064002	rs12154781	7	56006327	A	G	0.223088	-0.0057	0.0062	0.35791	0.618565	0.0757107	3.08093e-16	-0.00921488	0.0100865	0.360933	0.360933	0.0144291	20	ENSG00000129103	7	56064002	56080670	+
RCSD1	eQTL_eQTLGen	ENSG00000198771	1	167669394	rs1933076	1	167707481	T	C	0.288755	0.0053	0.0058	0.360826	0.384748	0.00928352	0	0.0137752	0.0150785	0.360942	0.928098	0.120362	20	ENSG00000198771	1	167630093	167708696	+
NCAN	eQTL_GTEx_Brain_Cerebellar_Hemisphere	ENSG00000130287.13	19	19211973	rs10424365	19	19199718	G	A	0.120008	-0.0072	0.0078	0.355967	-0.554836	0.0876689	2.47124e-10	0.0129768	0.014207	0.361026	0.361026	0.366839	11	ENSG00000130287	19	19211958	19252233	+
TMEM255B	eQTL_GTEx_Brain_Frontal_Cortex_BA9	ENSG00000184497.12	13	113759240	rs11259842	13	113810996	C	T	0.604445	-0.0049	0.0053	0.355211	0.482143	0.0818597	3.86495e-09	-0.010163	0.0111272	0.361061	0.361061	0.302595	20	ENSG00000184497	13	113759226	113816995	+
SEC61A1	eQTL_BrainMeta	ENSG00000058262.10	3	128061662	rs7650365	3	128115160	A	G	0.48294	0.0048	0.0052	0.355967	-0.197254	0.0315743	4.17626e-10	-0.0243341	0.0266482	0.361157	0.361157	0.594605	20	ENSG00000058262	3	128051641	128071683	+
SELP	eQTL_eQTLGen	ENSG00000174175	1	169609521	rs10919218	1	169664933	T	C	0.26319	0.0054	0.0059	0.360058	-0.126009	0.00934494	1.93759e-41	-0.0428541	0.0469298	0.361162	0.586373	0.568848	20	ENSG00000174175	1	169588849	169630193	-
ITPA	eQTL_GTEx_Brain_Hippocampus	ENSG00000125877.12	20	3208868	rs7270101	20	3213247	C	A	0.136619	0.0071	0.0077	0.356488	-0.481148	0.0735423	6.05127e-11	-0.0147564	0.0161616	0.361214	0.361214	0.532199	20	ENSG00000125877	20	3208868	3223870	+
TOP1MT	eQTL_eQTLGen	ENSG00000184428	8	143332182	rs62524728	8	143320168	A	G	0.166467	0.0065	0.0071	0.359933	0.153091	0.0122632	9.1513e-36	0.0424584	0.0465022	0.361221	0.867985	0.911721	20	ENSG00000184428	8	143304384	143359979	-
TBC1D1	eQTL_GTEx_Brain_Cortex	ENSG00000065882.15	4	37891087	rs2003409	4	37985403	T	A	0.470418	0.0048	0.0052	0.355967	-0.407163	0.0659146	6.52789e-10	-0.0117889	0.0129131	0.361274	0.361274	0.502182	20	ENSG00000065882	4	37891084	38139175	+
PHLDB3	eQTL_eQTLGen	ENSG00000176531	19	43490019	rs73043618	19	43487681	T	C	0.0869631	0.0084	0.0092	0.36122	0.761923	0.0149682	0	0.0110247	0.0120767	0.361297	0.401749	0.431759	20	ENSG00000176531	19	43474954	43504935	-
AP1B1	eQTL_eQTLGen	ENSG00000100280	22	29375430	rs3788412	22	29354197	C	T	0.278635	0.0053	0.0058	0.360826	-0.176094	0.00861323	6.71066e-93	-0.0300976	0.0329698	0.361305	0.0662598	0.401368	20	ENSG00000100280	22	29327680	29388583	-
NUP54	eQTL_GTEx_Brain_Cortex	ENSG00000138750.14	4	76114659	rs6838303	4	76109102	T	C	0.14843	-0.0067	0.0073	0.358719	0.577212	0.0658287	1.81235e-18	-0.0116075	0.0127161	0.361337	0.361337	0.339499	20	ENSG00000138750	4	76107562	76148485	-
EXTL3	eQTL_BrainMeta	ENSG00000012232.9	8	28678034	rs6994291	8	28631551	A	G	0.4373	-0.0048	0.0052	0.355967	0.164824	0.0268901	8.81308e-10	-0.0291219	0.0319045	0.361356	0.361356	0.230777	10	ENSG00000012232	8	28600469	28756561	+
HADHB	eQTL_eQTLGen	ENSG00000138029	2	26266818	rs12185726	2	26241191	G	A	0.270702	0.0053	0.0058	0.360826	0.174067	0.0091084	2.06094e-81	0.030448	0.0333586	0.361374	0.379008	0.0223256	20	ENSG00000138029	2	26243170	26290465	+
TTPA	eQTL_BrainMeta	ENSG00000137561.5	8	63067303	rs6472075	8	63089771	G	A	0.400634	-0.0049	0.0053	0.355211	0.175599	0.0306122	9.67931e-09	-0.0279044	0.0305718	0.361374	0.361374	0.378331	20	ENSG00000137561	8	63048553	63086053	-
DCAF11	eQTL_eQTLGen	ENSG00000100897	14	24119718	rs17101392	14	24124205	G	C	0.0343775	0.013	0.0141	0.356536	-0.136933	0.0213026	1.2929e-10	-0.0949369	0.104024	0.361429	0.0434165	0.456635	19	ENSG00000100897	14	24114195	24125242	+
THOP1	eQTL_GTEx_Brain_Cerebellar_Hemisphere	ENSG00000172009.14	19	2785460	rs1736193	19	2785275	C	G	0.208207	0.0058	0.0063	0.357241	0.251051	0.0361824	3.96351e-12	0.0231029	0.0253144	0.361434	0.361434	0.434132	15	ENSG00000172009	19	2785503	2815807	+
LUZP1	eQTL_BrainMeta	ENSG00000169641.13	1	23130915	rs10799791	1	23096881	G	A	0.160661	0.0064	0.007	0.360567	0.603271	0.039847	8.86737e-52	0.0106088	0.0116246	0.361441	0.627902	0.970908	20	ENSG00000169641	1	23084030	23177808	-
DNAJA3	eQTL_BrainMeta	ENSG00000103423.14	16	4441290	rs4786494	16	4456231	G	A	0.269416	0.0054	0.0059	0.360058	0.375519	0.0312779	3.30962e-33	0.0143801	0.0157572	0.36145	0.6373	0.8989	20	ENSG00000103423	16	4425805	4456775	+
GTF2IRD2B	eQTL_eQTLGen	ENSG00000174428	7	75121195	rs137955391	7	75041366	C	T	0.259633	0.0054	0.0059	0.360058	0.267113	0.0226325	3.8024e-32	0.0202162	0.0221543	0.361498	0.63394	0.17094	20	ENSG00000174428	7	75092573	75149817	+
TEX9	eQTL_GTEx_Brain_Putamen_basal_ganglia	ENSG00000151575.14	15	56244009	rs705450	15	56434670	A	G	0.899329	0.0079	0.0086	0.358302	0.914675	0.115754	2.7466e-15	0.00863695	0.00946557	0.361527	0.361527	0.100305	20	ENSG00000151575	15	56243971	56445997	+
TNFRSF14	eQTL_GTEx_Brain_Caudate_basal_ganglia	ENSG00000157873.17	1	2556697	rs12097268	1	2545919	A	T	0.484841	-0.0048	0.0052	0.355967	0.220632	0.0365834	1.63024e-09	-0.0217557	0.0238431	0.361531	0.361531	0.399218	20	ENSG00000157873	1	2555639	2565382	+
MILR1	eQTL_BrainMeta	ENSG00000271605.1	17	64467047	rs146048952	17	64473308	A	G	0.0554944	-0.0101	0.011	0.358524	0.635164	0.0777034	2.97821e-16	-0.0159014	0.0174273	0.361535	0.361535	0.397892	20	ENSG00000271605	17	64449037	64468643	+
GPT	eQTL_GTEx_Brain_Cerebellum	ENSG00000167701.13	8	144502973	rs12542925	8	144666637	A	G	0.0882946	-0.0086	0.0093	0.355106	0.52301	0.0932995	2.07402e-08	-0.0164433	0.018022	0.361558	0.361558	0.98763	20	ENSG00000167701	8	144502973	144507174	+
GAS2L1	eQTL_GTEx_Brain_Putamen_basal_ganglia	ENSG00000185340.15	22	29306582	rs174759	22	29295393	T	A	0.575892	0.0048	0.0052	0.355967	0.248307	0.0413182	1.85954e-09	0.0193309	0.0211874	0.36157	0.36157	0.129825	17	ENSG00000185340	22	29306582	29312785	+
AP1S3	eQTL_GTEx_Brain_Nucleus_accumbens_basal_ganglia	ENSG00000152056.16	2	223751686	rs10498154	2	223776852	T	C	0.03825	-0.0117	0.0127	0.356915	0.630829	0.0963178	5.77479e-11	-0.018547	0.0203304	0.361622	0.361622	0.797132	10	ENSG00000152056	2	223751686	223838027	-
HEATR3	eQTL_eQTLGen	ENSG00000155393	16	50086621	rs7186889	16	50058380	G	A	0.290883	-0.0052	0.0057	0.361621	-0.67809	0.00804247	0	0.0076686	0.00840646	0.361649	0.0520374	0.0397917	20	ENSG00000155393	16	50065967	50107272	+
ASNSD1	eQTL_GTEx_Brain_Nucleus_accumbens_basal_ganglia	ENSG00000138381.9	2	189661385	rs7603192	2	189716831	A	C	0.258362	0.0054	0.0059	0.360058	-0.658151	0.0587479	3.94281e-29	-0.0082048	0.00899438	0.361656	0.361656	0.755441	20	ENSG00000138381	2	189661385	189670831	+
GATC	eQTL_GTEx_Brain_Nucleus_accumbens_basal_ganglia	ENSG00000257218.5	12	120446438	rs3817301	12	120576224	A	G	0.105774	-0.0076	0.0083	0.359844	1.18195	0.113221	1.63958e-25	-0.00643005	0.00704926	0.361684	0.29572	0.155916	20	ENSG00000257218	12	120446444	120463749	+
AKAP11	eQTL_GTEx_Brain_Hippocampus	ENSG00000023516.8	13	42272153	rs9590686	13	42328882	G	A	0.237503	0.0057	0.0062	0.35791	-0.256374	0.0350948	2.76891e-13	-0.0222331	0.0243742	0.361685	0.361685	0.816735	20	ENSG00000023516	13	42272152	42323261	+
ARHGAP24	eQTL_eQTLGen	ENSG00000138639	4	85738909	rs4693716	4	85611758	A	C	0.293734	-0.0052	0.0057	0.361621	-0.432545	0.00835729	0	0.0120219	0.0131799	0.361696	0.430959	0.702004	20	ENSG00000138639	4	85475150	86002668	+
INPP1	eQTL_GTEx_Brain_Hypothalamus	ENSG00000151689.12	2	190343470	rs4940	2	190366777	A	G	0.25353	0.0055	0.006	0.359317	0.647273	0.0705749	4.66771e-20	0.00849719	0.00931584	0.361704	0.361704	0.234439	20	ENSG00000151689	2	190343570	190371665	+
UBE2G2	eQTL_GTEx_Brain_Nucleus_accumbens_basal_ganglia	ENSG00000184787.18	21	44768580	rs7282882	21	44817494	T	G	0.423045	-0.0049	0.0053	0.355211	-0.332914	0.0597567	2.53054e-08	0.0147185	0.0161378	0.36174	0.36174	0.984456	18	ENSG00000184787	21	44768580	44801826	-
TEX9	eQTL_GTEx_Brain_Hypothalamus	ENSG00000151575.14	15	56244009	rs705450	15	56434670	A	G	0.899329	0.0079	0.0086	0.358302	0.53047	0.0695013	2.302e-14	0.0148925	0.016329	0.361757	0.361757	0.370478	15	ENSG00000151575	15	56243971	56445997	+
POU6F1	eQTL_eQTLGen	ENSG00000184271	12	51202322	rs6580808	12	51209068	T	C	0.288095	-0.0052	0.0057	0.361621	-0.330646	0.00925242	1.08515e-279	0.0157268	0.0172446	0.361777	0.613011	0.862614	20	ENSG00000184271	12	51186936	51218062	-
CYC1	eQTL_eQTLGen	ENSG00000179091	8	144096300	rs61693303	8	144069917	G	A	0.0758472	-0.0089	0.0097	0.358867	-0.168044	0.0202507	1.057e-16	0.0529623	0.0580748	0.361785	0.361785	0.603073	16	ENSG00000179091	8	144095039	144097525	+
IFITM1	eQTL_eQTLGen	ENSG00000185885	11	314389	rs6598043	11	324630	G	C	0.309708	0.0052	0.0057	0.361621	-0.353669	0.0106767	1.28446e-240	-0.014703	0.0161229	0.361803	0.31148	0.823	20	ENSG00000185885	11	310041	315272	+
INPP1	eQTL_GTEx_Brain_Cortex	ENSG00000151689.12	2	190343470	rs4940	2	190366777	A	G	0.25353	0.0055	0.006	0.359317	0.529944	0.0590669	2.91373e-19	0.0103785	0.0113809	0.361811	0.361811	0.208362	20	ENSG00000151689	2	190343570	190371665	+
CRYBB1	eQTL_GTEx_Brain_Cortex	ENSG00000100122.5	22	26599278	rs4822758	22	26648353	C	T	0.405153	-0.0049	0.0053	0.355211	0.343037	0.0620406	3.21626e-08	-0.0142842	0.0156647	0.361838	0.361838	0.581508	20	ENSG00000100122	22	26599278	26618027	-
INPP1	eQTL_GTEx_Brain_Putamen_basal_ganglia	ENSG00000151689.12	2	190343470	rs4940	2	190366777	A	G	0.25353	0.0055	0.006	0.359317	0.507305	0.0568685	4.63498e-19	0.0108416	0.0118895	0.36184	0.36184	0.0728326	20	ENSG00000151689	2	190343570	190371665	+
EIF4A1	eQTL_eQTLGen	ENSG00000161960	17	7575916	rs36095416	17	7645241	T	C	0.0648584	0.0097	0.0105	0.355585	-0.0991243	0.0174306	1.2944e-08	-0.0978569	0.107316	0.361844	0.361844	0.94408	10	ENSG00000161960	17	7572824	7579006	+
ABL2	eQTL_GTEx_Brain_Amygdala	ENSG00000143322.19	1	179099327	rs1325195	1	179102621	A	G	0.5903	0.0049	0.0053	0.355211	-0.396283	0.0717373	3.31199e-08	-0.0123649	0.0135603	0.36185	0.36185	0.586537	20	ENSG00000143322	1	179099330	179229684	-
EOGT	eQTL_GTEx_Brain_Cortex	ENSG00000163378.13	3	68975214	rs6804484	3	68986957	G	T	0.503107	-0.0048	0.0052	0.355967	0.272884	0.0466019	4.75155e-09	-0.0175899	0.019291	0.361865	0.361865	0.235806	17	ENSG00000163378	3	68975217	69013684	-
MN1	eQTL_BrainMeta	ENSG00000169184.6	22	27775016	rs134106	22	27677498	A	G	0.410886	0.0049	0.0053	0.355211	0.175908	0.0319798	3.78469e-08	0.0278554	0.0305519	0.361906	0.588782	0.36025	20	ENSG00000169184	22	27748277	27801756	-
TRIM6	eQTL_BrainMeta	ENSG00000121236.21	11	5604534	rs3740999	11	5610249	C	A	0.48075	-0.0048	0.0052	0.355967	-0.174908	0.0299902	5.47104e-09	0.027443	0.0301	0.361912	0.241329	0.881429	20	ENSG00000121236	11	5596109	5612958	+
PLBD1	eQTL_eQTLGen	ENSG00000121316	12	14535772	rs12425606	12	14562859	T	C	0.2953	0.0052	0.0057	0.361621	-0.238613	0.00950422	4.27704e-139	-0.0217926	0.0239038	0.361938	0.120251	0.0855304	20	ENSG00000121316	12	14503661	14567883	-
ELAC1	eQTL_BrainMeta	ENSG00000141642.9	18	50978056	rs614884	18	50977561	A	G	0.395067	-0.0049	0.0053	0.355211	0.150821	0.0275327	4.30497e-08	-0.0324889	0.0356381	0.361961	0.361961	0.268384	20	ENSG00000141642	18	50967991	50988121	+
ZSCAN21	eQTL_eQTLGen	ENSG00000166529	7	100057407	rs55969052	7	100052694	C	T	0.28045	-0.0052	0.0057	0.361621	-0.228707	0.00958216	6.58583e-126	0.0227365	0.0249409	0.361971	0.0930876	0.170897	20	ENSG00000166529	7	100049774	100065040	+
IFITM2	eQTL_eQTLGen	ENSG00000185201	11	311452	rs6598043	11	324630	G	C	0.309708	0.0052	0.0057	0.361621	-0.245634	0.0108357	9.0627e-114	-0.0211697	0.023224	0.362009	0.216203	0.91429	20	ENSG00000185201	11	303655	309397	+
ZSCAN26	eQTL_BrainMeta	ENSG00000197062.12	6	28272641	rs34477097	6	28229408	T	C	0.2496	-0.0064	0.007	0.360567	-0.376307	0.0328769	2.46396e-30	0.0170074	0.0186611	0.362094	0.0362899	0.219971	20	ENSG00000197062	6	28267058	28278224	+
SPDYE3	eQTL_eQTLGen	ENSG00000214300	7	100314949	rs143974973	7	100287114	A	G	0.0970796	-0.0079	0.0086	0.358302	0.167904	0.0231184	3.79161e-13	-0.0470507	0.0516278	0.362114	0.0582715	0.712708	20	ENSG00000214300	7	100307702	100322196	+
RBAK	eQTL_GTEx_Brain_Cerebellum	ENSG00000146587.17	7	5045821	rs78808268	7	4967957	C	G	0.0722228	0.0096	0.0104	0.355967	0.625809	0.109277	1.02326e-08	0.0153401	0.016833	0.36213	0.36213	0.110538	18	ENSG00000146587	7	5045821	5069487	+
PLCE1	eQTL_GTEx_Brain_Caudate_basal_ganglia	ENSG00000138193.15	10	94030812	rs1223618	10	94017474	C	T	0.453642	-0.0048	0.0052	0.355967	-0.288147	0.0503953	1.0795e-08	0.0166582	0.01828	0.362149	0.362149	0.484625	8	ENSG00000138193	10	93993931	94332823	+
FAM221A	eQTL_GTEx_Brain_Hypothalamus	ENSG00000188732.10	7	23680130	rs4722245	7	23681954	A	G	0.480631	-0.0048	0.0052	0.355967	0.424139	0.0741984	1.08881e-08	-0.011317	0.012419	0.362152	0.362152	0.202243	20	ENSG00000188732	7	23680130	23703249	+
POLR3F	eQTL_eQTLGen	ENSG00000132664	20	18476018	rs111523884	20	18499589	T	C	0.0657289	0.0115	0.0125	0.357573	-0.107735	0.0163082	3.94309e-11	-0.106743	0.117145	0.362187	0.111611	0.0250882	20	ENSG00000132664	20	18467389	18484646	+
TAF7	eQTL_eQTLGen	ENSG00000178913	5	141290504	rs17097180	5	141326358	G	T	0.0431086	0.0114	0.0125	0.361769	-0.428516	0.0196803	4.11089e-105	-0.0266034	0.029196	0.362189	0.237992	0.918222	20	ENSG00000178913	5	141259884	141320784	-
ZSCAN21	eQTL_BrainMeta	ENSG00000166529.15	7	100057407	rs72615158	7	100053760	G	A	0.281751	-0.0052	0.0057	0.361621	-0.690336	0.0382146	6.04273e-73	0.00753257	0.00826737	0.362232	0.23115	0.0534351	20	ENSG00000166529	7	100049774	100065040	+
TBL3	eQTL_eQTLGen	ENSG00000183751	16	1977491	rs17653536	16	2003793	A	G	0.0735131	0.009	0.0098	0.358427	-0.159346	0.0219818	4.19858e-13	-0.0564809	0.061993	0.362251	0.362251	0.303939	17	ENSG00000183751	16	1972053	1982929	+
PRDM16	eQTL_GTEx_Brain_Spinal_cord_cervical_c-1	ENSG00000142611.16	1	3069168	rs55704954	1	3425232	T	C	0.10269	0.0076	0.0083	0.359844	1.34084	0.147837	1.19292e-19	0.00566809	0.00622162	0.362279	0.362279	0.135659	13	ENSG00000142611	1	3069168	3438621	+
INO80D	eQTL_BrainMeta	ENSG00000114933.16	2	206040012	rs11686537	2	206118622	A	T	0.287406	-0.0052	0.0057	0.361621	0.523034	0.0320704	8.52983e-60	-0.009942	0.010915	0.362371	0.092398	0.301069	20	ENSG00000114933	2	205993721	206086303	-
ZNRF2	eQTL_BrainMeta	ENSG00000180233.11	7	30326143	rs113940531	7	30297095	C	T	0.015625	0.0186	0.0203	0.359533	-0.867402	0.103356	4.76325e-17	-0.0214434	0.0235423	0.362378	0.362378	0.914494	10	ENSG00000180233	7	30284597	30367689	+
H1-2	eQTL_BrainMeta	ENSG00000187837.4	6	26056105	rs1935235	6	26067554	C	G	0.297987	-0.0052	0.0057	0.361621	-0.615868	0.0386166	2.92915e-57	0.00844337	0.00927036	0.362405	0.0568319	0.079673	20	ENSG00000187837	6	26055740	26056470	-
LRRN2	eQTL_BrainMeta	ENSG00000170382.12	1	204651454	rs4951084	1	204637846	C	G	0.27477	0.0054	0.0059	0.360058	0.314578	0.0344104	6.13511e-20	0.0171659	0.0188491	0.362453	0.35876	0.0248103	20	ENSG00000170382	1	204617170	204685738	-
WDR73	eQTL_BrainMeta	ENSG00000177082.13	15	84646814	rs12914433	15	84641732	A	G	0.268687	0.0053	0.0058	0.360826	-0.385206	0.034827	1.94838e-28	-0.0137589	0.0151082	0.362459	0.63372	0.799494	20	ENSG00000177082	15	84639285	84654343	-
ZNF3	eQTL_eQTLGen	ENSG00000166526	7	100073290	rs67110214	7	100036116	C	G	0.27447	-0.0053	0.0058	0.360826	-0.0968669	0.0088226	4.80102e-28	0.0547143	0.060083	0.362483	0.362483	0.124575	20	ENSG00000166526	7	100064033	100082548	-
LINGO2	eQTL_GTEx_Brain_Cerebellum	ENSG00000174482.10	9	27948078	rs10813006	9	29145267	C	G	0.182933	-0.0063	0.0069	0.36122	1.46113	0.118643	7.49058e-35	-0.00431173	0.00473533	0.362535	0.362535	0.149788	20	ENSG00000174482	9	27948078	28670286	-
LINGO2	eQTL_GTEx_Brain_Cerebellar_Hemisphere	ENSG00000174482.10	9	27948078	rs10813006	9	29145267	C	G	0.182933	-0.0063	0.0069	0.36122	1.43526	0.11658	7.87164e-35	-0.00438945	0.00482069	0.362536	0.362536	0.0702678	20	ENSG00000174482	9	27948078	28670286	-
LRRC8B	eQTL_BrainMeta	ENSG00000197147.15	1	89561345	rs2045582	1	89553729	A	G	0.288882	0.0052	0.0057	0.361621	0.531721	0.0380129	1.84701e-44	0.00977956	0.0107427	0.36264	0.0250825	0.194913	20	ENSG00000197147	1	89524829	89597861	+
SARNP	eQTL_eQTLGen	ENSG00000205323	12	55785094	rs143791725	12	55826396	A	G	0.0646056	-0.0102	0.0111	0.358138	-0.152185	0.0227849	2.40251e-11	0.0670237	0.0736246	0.362641	0.304897	0.0495032	18	ENSG00000205323	12	55752463	55817724	-
TRAPPC13	eQTL_BrainMeta	ENSG00000113597.18	5	65645619	rs468679	5	65632646	C	G	0.30525	-0.0052	0.0057	0.361621	-0.519056	0.037676	3.51376e-43	0.0100182	0.0110055	0.362671	0.61951	0.781165	20	ENSG00000113597	5	65625004	65666233	+
WIPF3	eQTL_GTEx_Brain_Hypothalamus	ENSG00000122574.10	7	29806486	rs62457799	7	29486809	C	T	0.184315	0.006	0.0065	0.355967	0.23142	0.0422467	4.30593e-08	0.0259269	0.0284835	0.362694	0.362694	0.4599	14	ENSG00000122574	7	29806486	29917061	+
SSU72	eQTL_BrainMeta	ENSG00000160075.12	1	1558268	rs11590038	1	1554241	C	T	0.267131	-0.0058	0.0063	0.357241	-0.235306	0.0390167	1.63032e-09	0.0246487	0.0270837	0.362774	0.362774	0.473938	9	ENSG00000160075	1	1541673	1574863	-
TTC33	eQTL_eQTLGen	ENSG00000113638	5	40634148	rs4277957	5	40699416	C	T	0.317495	-0.0051	0.0056	0.362446	0.185059	0.00841751	4.00808e-107	-0.0275588	0.0302866	0.362857	0.670685	0.650423	20	ENSG00000113638	5	40512333	40755963	-
INPP1	eQTL_GTEx_Brain_Caudate_basal_ganglia	ENSG00000151689.12	2	190343470	rs4940	2	190366777	A	G	0.25353	0.0055	0.006	0.359317	0.419393	0.0559226	6.40476e-14	0.0131142	0.0144129	0.362878	0.362878	0.402213	20	ENSG00000151689	2	190343570	190371665	+
DRG2	eQTL_GTEx_Brain_Cortex	ENSG00000108591.9	17	18087886	rs2955386	17	18096359	C	T	0.91841	0.0088	0.0096	0.359317	0.715582	0.0956985	7.57695e-14	0.0122977	0.0135161	0.362899	0.362899	0.00220987	12	ENSG00000108591	17	18087892	18107970	+
AMN	eQTL_eQTLGen	ENSG00000166126	14	102926752	rs8008502	14	102893155	A	G	0.200872	0.0059	0.0064	0.356594	-0.0571808	0.01015	1.7649e-08	-0.103181	0.113414	0.362941	0.362941	0.492138	20	ENSG00000166126	14	102922663	102933596	+
GPAA1	eQTL_eQTLGen	ENSG00000197858	8	144084403	rs61693303	8	144069917	G	A	0.0758472	-0.0089	0.0097	0.358867	0.248294	0.035612	3.12021e-12	-0.0358446	0.0394034	0.36299	0.36299	0.866454	13	ENSG00000197858	8	144082590	144086216	+
ZNF195	eQTL_GTEx_Brain_Caudate_basal_ganglia	ENSG00000005801.16	11	3339261	rs10766972	11	3377199	G	A	0.773866	-0.0058	0.0063	0.357241	0.349097	0.0591747	3.64757e-09	-0.0166143	0.018265	0.36302	0.36302	0.245272	13	ENSG00000005801	11	3339261	3379222	-
ZNF778	eQTL_GTEx_Brain_Substantia_nigra	ENSG00000170100.13	16	89217703	rs117884871	16	89225631	A	G	0.01385	0.0202	0.0219	0.356333	2.31862	0.422674	4.1206e-08	0.00871208	0.00957786	0.36303	0.36303	0.569707	6	ENSG00000170100	16	89217703	89237141	+
GLRX3	eQTL_BrainMeta	ENSG00000108010.12	10	130160456	rs4750792	10	130146082	T	C	0.282077	-0.0053	0.0058	0.360826	-0.3208	0.0339701	3.60252e-21	0.0165212	0.0181643	0.363063	0.230631	0.741674	20	ENSG00000108010	10	130136391	130184521	+
RCAN2	eQTL_eQTLGen	ENSG00000172348	6	46356354	rs72866407	6	46410532	A	C	0.09705	-0.0084	0.0092	0.36122	-0.167659	0.0161699	3.44538e-25	0.0501017	0.0550856	0.363074	0.029614	0.554705	20	ENSG00000172348	6	46220736	46491972	-
WDR74	eQTL_BrainMeta	ENSG00000133316.16	11	62837076	rs11231215	11	62780893	T	C	0.0507711	0.0106	0.0115	0.356665	0.323971	0.0579029	2.20516e-08	0.0327189	0.0359754	0.363097	0.363097	0.991563	12	ENSG00000133316	11	62832342	62841809	-
MEI1	eQTL_BrainMeta	ENSG00000167077.13	22	41749480	rs132773	22	41635764	T	A	0.179808	-0.0061	0.0067	0.362586	0.749471	0.0412647	1.02186e-73	-0.00813907	0.00895086	0.363189	0.779294	0.00827311	20	ENSG00000167077	22	41699503	41799456	+
TTLL2	eQTL_BrainMeta	ENSG00000120440.15	6	167342287	rs62426158	6	167357707	A	G	0.105969	0.0077	0.0084	0.359317	0.406271	0.0566937	7.71751e-13	0.0189528	0.0208443	0.363214	0.458228	0.446986	20	ENSG00000120440	6	167325071	167359503	+
RIOK1	eQTL_GTEx_Brain_Cortex	ENSG00000124784.8	6	7389744	rs34832087	6	7451131	C	G	0.231175	-0.0058	0.0063	0.357241	-0.418162	0.072337	7.43681e-09	0.0138702	0.0152558	0.363257	0.363257	0.445558	20	ENSG00000124784	6	7389793	7418037	+
MPC1	eQTL_eQTLGen	ENSG00000060762	6	166373966	rs4367351	6	166259478	T	G	0.336474	0.005	0.0055	0.363302	0.458913	0.00915068	0	0.0108953	0.0119868	0.363381	0.448602	0.0730886	20	ENSG00000060762	6	166364919	166383013	-
FOLH1	eQTL_BrainMeta	ENSG00000086205.18	11	49176865	rs12796991	11	50717468	T	C	0.0666399	-0.01	0.011	0.363302	32.9537	0.795529	0	-0.000303456	0.000333882	0.363418	0.118491	0.591142	4	ENSG00000086205	11	49145092	49208638	-
PLBD1	eQTL_BrainMeta	ENSG00000121316.11	12	14535772	rs35938180	12	14563338	A	G	0.295339	0.0052	0.0057	0.361621	-0.357973	0.0343074	1.72929e-25	-0.0145263	0.0159838	0.363449	0.363449	0.361035	20	ENSG00000121316	12	14503661	14567883	-
LDLRAD3	eQTL_BrainMeta	ENSG00000179241.13	11	36088058	rs12419834	11	35919532	T	G	0.188064	-0.0061	0.0067	0.362586	0.604315	0.0398272	5.30546e-52	-0.0100941	0.0111069	0.363449	0.239752	0.0587441	20	ENSG00000179241	11	35943981	36232136	+
ACKR3	eQTL_eQTLGen	ENSG00000144476	2	236575070	rs13409594	2	236538335	G	A	0.0623353	0.0091	0.01	0.362822	-0.312689	0.0177287	1.27177e-69	-0.0291024	0.0320232	0.36346	0.390436	0.0666209	19	ENSG00000144476	2	236567787	236582354	+
MGME1	eQTL_BrainMeta	ENSG00000125871.14	20	17980070	rs56036162	20	17994132	T	C	0.128132	-0.0071	0.0078	0.362687	-0.675793	0.0423642	2.76009e-57	0.0105062	0.0115608	0.363467	0.76968	0.650044	20	ENSG00000125871	20	17969018	17991122	+
ZBTB42	eQTL_eQTLGen	ENSG00000179627	14	104802654	rs10134757	14	104829574	A	G	0.243573	-0.0055	0.006	0.359317	0.0936879	0.0135254	4.30469e-12	-0.0587056	0.0646008	0.363485	0.553172	0.96572	20	ENSG00000179627	14	104800596	104804712	+
ZNF534	eQTL_GTEx_Brain_Nucleus_accumbens_basal_ganglia	ENSG00000198633.10	19	52429187	rs56778898	19	52418863	T	C	0.0819639	-0.0094	0.0103	0.361442	0.881577	0.0898599	1.01396e-22	-0.0106627	0.0117341	0.363509	0.363509	0.359888	15	ENSG00000198633	19	52429148	52452315	+
CRAMP1	eQTL_GTEx_Brain_Cerebellum	ENSG00000007545.15	16	1612325	rs2235488	16	1681305	T	G	0.0741464	0.009	0.0098	0.358427	0.59386	0.0947644	3.6878e-10	0.0151551	0.0166785	0.363529	0.363529	0.771538	20	ENSG00000007545	16	1612337	1677908	+
TOX4	eQTL_BrainMeta	ENSG00000092203.15	14	21487879	rs3737050	14	21492249	A	G	0.323075	-0.0053	0.0058	0.360826	-0.253676	0.0295733	9.66536e-18	0.0208928	0.0229932	0.363534	0.192554	0.164874	20	ENSG00000092203	14	21476597	21499175	+
LRRC61	eQTL_GTEx_Brain_Substantia_nigra	ENSG00000127399.14	7	150322639	rs11975886	7	150313273	A	G	0.266862	-0.0054	0.0059	0.360058	0.745942	0.0984766	3.59632e-14	-0.00723917	0.00796699	0.363537	0.363537	0.741541	15	ENSG00000127399	7	150323263	150338156	+
KRT31	eQTL_BrainMeta	ENSG00000094796.5	17	41395664	rs7218136	17	41313951	T	C	0.180339	-0.0061	0.0067	0.362586	0.556137	0.0396497	1.07681e-44	-0.0109685	0.0120728	0.363595	0.651604	0.256713	20	ENSG00000094796	17	41393721	41397608	-
SLC40A1	eQTL_GTEx_Brain_Cortex	ENSG00000138449.10	2	189560579	rs11568351	2	189580468	C	G	0.224261	-0.0057	0.0062	0.35791	0.305968	0.0517217	3.30543e-09	-0.0186294	0.0205068	0.363641	0.363641	0.984401	19	ENSG00000138449	2	189560590	189583758	-
NIPSNAP3A	eQTL_BrainMeta	ENSG00000136783.10	9	104753901	rs10820720	9	104747123	C	A	0.190364	0.006	0.0066	0.363302	-0.92087	0.0389837	2.29535e-123	-0.00651557	0.00717244	0.363657	0.752705	0.972638	20	ENSG00000136783	9	104747683	104760120	+
INPP1	eQTL_GTEx_Brain_Hippocampus	ENSG00000151689.12	2	190343470	rs4940	2	190366777	A	G	0.25353	0.0055	0.006	0.359317	0.402183	0.0593813	1.26238e-11	0.0136754	0.0150546	0.363675	0.363675	0.353876	20	ENSG00000151689	2	190343570	190371665	+
STK32A	eQTL_BrainMeta	ENSG00000169302.16	5	147311409	rs13171515	5	147259364	A	G	0.121333	0.0072	0.0079	0.362089	-0.50827	0.046438	7.01136e-28	-0.0141657	0.0155967	0.363747	0.58563	0.579594	17	ENSG00000169302	5	147234963	147387855	+
TUG1	eQTL_BrainMeta	ENSG00000253352.10	22	30974320	rs147453927	22	30970775	A	G	0.0236943	0.0144	0.0157	0.359039	0.568179	0.0874872	8.33489e-11	0.0253441	0.0279063	0.36378	0.36378	0.486536	6	ENSG00000253352	22	30969245	30979395	+
UBR4	eQTL_BrainMeta	ENSG00000127481.15	1	19142388	rs10916957	1	19110691	T	G	0.157618	0.0065	0.0071	0.359933	0.284432	0.0396383	7.19401e-13	0.0228525	0.0251643	0.363809	0.363809	0.989572	20	ENSG00000127481	1	19074510	19210266	-
TNS3	eQTL_BrainMeta	ENSG00000136205.17	7	47428856	rs4720593	7	47309280	G	A	0.340654	0.005	0.0055	0.363302	0.592019	0.0307399	1.18718e-82	0.00844567	0.00930058	0.363836	0.655409	0.208334	20	ENSG00000136205	7	47275154	47582558	-
SLAMF1	eQTL_eQTLGen	ENSG00000117090	1	160627700	rs11265461	1	160660353	C	T	0.35515	0.005	0.0055	0.363302	-0.159759	0.00841129	1.93391e-80	-0.0312971	0.0344663	0.363851	0.554181	0.168396	20	ENSG00000117090	1	160608106	160647044	-
AFDN	eQTL_BrainMeta	ENSG00000130396.20	6	167899472	rs9364365	6	167839605	C	T	0.346599	0.005	0.0055	0.363302	0.55071	0.0297262	1.27197e-76	0.0090792	0.00999913	0.363879	0.610819	0.17734	20	ENSG00000130396	6	167826911	167972023	+
TTC33	eQTL_BrainMeta	ENSG00000113638.14	5	40634148	rs4315965	5	40702344	T	C	0.318177	-0.0051	0.0056	0.362446	-0.398435	0.0361003	2.53611e-28	0.0128001	0.0141027	0.364074	0.364074	0.564284	20	ENSG00000113638	5	40512333	40755963	-
ZNF347	eQTL_eQTLGen	ENSG00000197937	19	53141566	rs6509728	19	53163894	A	G	0.353533	-0.005	0.0055	0.363302	-0.130181	0.00840952	4.71994e-54	0.0384081	0.0423217	0.364128	0.728975	0.942511	20	ENSG00000197937	19	53124072	53159075	-
MUC6	eQTL_BrainMeta	ENSG00000184956.16	11	1024770	rs139788272	11	1057516	A	G	0.120006	-0.0071	0.0078	0.362687	0.635738	0.0553142	1.42726e-30	-0.0111681	0.0123076	0.364187	0.364187	0.322454	20	ENSG00000184956	11	1012823	1036718	-
TDRD1	eQTL_BrainMeta	ENSG00000095627.9	10	114205787	rs7894260	10	114200624	A	G	0.241585	-0.0056	0.0061	0.358602	-0.217216	0.0364622	2.56438e-09	0.0257807	0.0284141	0.364236	0.364236	0.751583	20	ENSG00000095627	10	114179270	114232666	+
TAF6L	eQTL_eQTLGen	ENSG00000162227	11	62779350	rs12364519	11	62780810	A	G	0.0507711	0.0105	0.0115	0.36122	-0.134421	0.0165686	4.93849e-16	-0.0781128	0.0860922	0.36424	0.36424	0.932594	18	ENSG00000162227	11	62771357	62787342	+
NMRAL1	eQTL_GTEx_Brain_Substantia_nigra	ENSG00000153406.13	16	4461680	rs7206782	16	4465144	C	A	0.735436	-0.0054	0.0059	0.360058	-0.539936	0.0789034	7.75531e-12	0.0100012	0.0110245	0.364314	0.364314	0.784542	20	ENSG00000153406	16	4461691	4495763	-
CNPPD1	eQTL_GTEx_Brain_Spinal_cord_cervical_c-1	ENSG00000115649.15	2	219171897	rs13029742	2	219170396	A	C	0.301742	0.0051	0.0056	0.362446	-0.693047	0.0675523	1.07355e-24	-0.00735881	0.00811203	0.364329	0.364329	0.0221086	14	ENSG00000115649	2	219171897	219178106	-
MFF	eQTL_GTEx_Brain_Cerebellum	ENSG00000168958.19	2	227325165	rs7577008	2	227364901	T	C	0.270768	0.0053	0.0058	0.360826	-0.395932	0.0527819	6.31977e-14	-0.0133861	0.0147573	0.364361	0.364361	0.0904177	20	ENSG00000168958	2	227325151	227357836	+
EAF1	eQTL_eQTLGen	ENSG00000144597	3	15439116	rs12493896	3	15461353	C	G	0.186676	0.006	0.0066	0.363302	-0.162073	0.0118719	1.9695e-42	-0.0370204	0.0408126	0.364364	0.0413642	0.377648	20	ENSG00000144597	3	15427598	15450635	+
STX19	eQTL_GTEx_Brain_Nucleus_accumbens_basal_ganglia	ENSG00000178750.2	3	94014369	rs10934674	3	94093949	T	G	0.2596	0.0055	0.006	0.359317	0.780594	0.124142	3.21735e-10	0.00704592	0.0077677	0.364365	0.364365	0.865797	20	ENSG00000178750	3	94014365	94028597	-
ASPDH	eQTL_GTEx_Brain_Frontal_Cortex_BA9	ENSG00000204653.9	19	50511600	rs1673021	19	50515407	G	A	0.675281	0.0055	0.006	0.359317	-0.387572	0.061647	3.23742e-10	-0.0141909	0.0156447	0.364367	0.364367	0.419674	20	ENSG00000204653	19	50511600	50514690	-
NUP54	eQTL_GTEx_Brain_Substantia_nigra	ENSG00000138750.14	4	76114659	rs6843361	4	76109189	G	C	0.148796	-0.0067	0.0073	0.358719	0.572116	0.0963682	2.90693e-09	-0.0117109	0.0129112	0.364389	0.364389	0.391113	20	ENSG00000138750	4	76107562	76148485	-
FAM228B	eQTL_GTEx_Brain_Spinal_cord_cervical_c-1	ENSG00000219626.8	2	24076526	rs73920010	2	24124223	C	A	0.15625	-0.0065	0.0071	0.359933	-0.809244	0.12124	2.47667e-11	0.00803219	0.00885576	0.364406	0.364406	0.357524	20	ENSG00000219626	2	24076526	24169640	+
GNB3	eQTL_BrainMeta	ENSG00000111664.11	12	6843674	rs1129649	12	6839304	C	T	0.36715	-0.0049	0.0054	0.364191	-0.731236	0.0286589	1.34028e-143	0.00670098	0.00738943	0.364494	0.234813	0.289195	20	ENSG00000111664	12	6839954	6847393	+
FRG1	eQTL_BrainMeta	ENSG00000109536.12	4	189952036	rs10001956	4	189945400	T	C	0.307661	0.0051	0.0056	0.362446	-0.42358	0.0432951	1.32448e-22	-0.0120402	0.0132778	0.364516	0.364516	0.317584	16	ENSG00000109536	4	189940870	189963202	+
PRPF31	eQTL_eQTLGen	ENSG00000105618	19	54123564	rs76992175	19	54117902	C	T	0.106913	-0.0078	0.0086	0.364419	-0.594189	0.0150984	0	0.0131271	0.0144774	0.364546	0.047963	0.0494054	20	ENSG00000105618	19	54115410	54131719	+
DAO	eQTL_GTEx_Brain_Cerebellum	ENSG00000110887.7	12	108858932	rs35258241	12	108896292	G	A	0.222267	-0.0057	0.0062	0.35791	-0.233543	0.0426127	4.23907e-08	0.0244066	0.0269185	0.364573	0.364573	0.702	11	ENSG00000110887	12	108858932	108901043	+
ULK4	eQTL_GTEx_Brain_Amygdala	ENSG00000168038.10	3	41246599	rs113416896	3	41829951	C	G	0.144482	-0.0066	0.0072	0.359317	0.645031	0.105169	8.60743e-10	-0.0102321	0.0112862	0.36462	0.36462	0.682923	14	ENSG00000168038	3	41246599	41962130	-
ACOX2	eQTL_eQTLGen	ENSG00000168306	3	58521210	rs4681862	3	58535132	A	G	0.0632328	-0.0095	0.0104	0.361	-0.19252	0.0260211	1.3763e-13	0.0493455	0.0544305	0.36463	0.36463	0.240666	13	ENSG00000168306	3	58505136	58537283	-
PAICS	eQTL_BrainMeta	ENSG00000128050.9	4	56450160	rs2049087	4	56312061	C	T	0.238081	0.0056	0.0061	0.358602	-0.203392	0.0354212	9.35176e-09	-0.0275331	0.0303723	0.364661	0.364661	0.0347568	20	ENSG00000128050	4	56435741	56464578	+
LRPPRC	eQTL_GTEx_Brain_Substantia_nigra	ENSG00000138095.18	2	43886508	rs11124962	2	43996560	G	A	0.774228	0.0056	0.0061	0.358602	-0.334147	0.0583117	1.00219e-08	-0.0167591	0.0184882	0.364685	0.364685	0.0917054	20	ENSG00000138095	2	43886224	43996226	-
PCDHGC5	eQTL_GTEx_Brain_Nucleus_accumbens_basal_ganglia	ENSG00000240764.3	5	141489121	rs77176780	5	141240723	A	G	0.0112545	0.0217	0.0237	0.35987	3.11667	0.485785	1.40141e-10	0.00696256	0.00768132	0.36471	0.36471	0.466148	3	ENSG00000240764	5	141489081	141512975	+
ZSCAN21	eQTL_GTEx_Brain_Cerebellum	ENSG00000166529.14	7	100049774	rs72615158	7	100053760	G	A	0.281751	-0.0052	0.0057	0.361621	-0.661899	0.0825899	1.10783e-15	0.00785618	0.0086672	0.36471	0.36471	0.0872222	20	ENSG00000166529	7	100049774	100065040	+
ABL2	eQTL_BrainMeta	ENSG00000143322.21	1	179164507	rs9727861	1	179123477	A	C	0.384104	-0.0049	0.0054	0.364191	0.751411	0.0387979	1.45708e-83	-0.00652107	0.00719437	0.364717	0.425982	0.983259	20	ENSG00000143322	1	179099330	179229684	-
DYTN	eQTL_eQTLGen	ENSG00000232125	2	206686596	rs12993580	2	206698917	A	G	0.258286	0.0054	0.0059	0.360058	-0.0594347	0.00920299	1.0596e-10	-0.090856	0.100261	0.36483	0.36483	0.0869252	20	ENSG00000232125	2	206651621	206721570	-
SLITRK5	eQTL_GTEx_Brain_Cerebellum	ENSG00000165300.7	13	87672615	rs9522954	13	86673935	T	G	0.100865	-0.0078	0.0085	0.358804	0.63645	0.110855	9.39508e-09	-0.0122555	0.0135248	0.364859	0.364859	0.959635	14	ENSG00000165300	13	87671371	87696272	+
GPR108	eQTL_GTEx_Brain_Spinal_cord_cervical_c-1	ENSG00000125734.15	19	6729914	rs344633	19	6739923	C	T	0.321704	-0.0051	0.0056	0.362446	-0.973277	0.107799	1.73903e-19	0.00524003	0.00578296	0.364874	0.364874	0.974514	11	ENSG00000125734	19	6729914	6737580	-
GLOD4	eQTL_BrainMeta	ENSG00000167699.13	17	770244	rs78954852	17	788941	C	T	0.0184018	-0.018	0.0198	0.363302	1.28793	0.116447	1.95565e-28	-0.0139759	0.0154253	0.364917	0.320777	0.55218	16	ENSG00000167699	17	757097	782294	-
TP53I3	eQTL_GTEx_Brain_Cortex	ENSG00000115129.13	2	24077433	rs73920010	2	24124223	C	A	0.15625	-0.0065	0.0071	0.359933	-0.499322	0.0790594	2.68792e-10	0.0130177	0.0143679	0.364923	0.364923	0.319077	19	ENSG00000115129	2	24077433	24085861	-
ATMIN	eQTL_GTEx_Brain_Nucleus_accumbens_basal_ganglia	ENSG00000166454.9	16	81035847	rs2970076	16	81056211	A	T	0.910982	0.0085	0.0093	0.360728	0.505211	0.0734259	5.96176e-12	0.0168247	0.0185698	0.364925	0.364925	0.329213	20	ENSG00000166454	16	81035842	81047350	+
ST6GALNAC3	eQTL_eQTLGen	ENSG00000184005	1	76354674	rs1251496	1	76051442	G	C	0.205508	-0.0058	0.0064	0.364804	0.374424	0.00975804	0	-0.0154905	0.0170977	0.364937	0.00259352	0.128288	20	ENSG00000184005	1	76074746	76634603	+
KY	eQTL_eQTLGen	ENSG00000174611	3	134625472	rs13076825	3	134598397	A	G	0.351848	0.0049	0.0054	0.364191	-0.134267	0.00837149	6.86844e-58	-0.0364944	0.0402827	0.364958	0.554616	0.0944205	20	ENSG00000174611	3	134599923	134651636	-
CMPK2	eQTL_eQTLGen	ENSG00000134326	2	6853602	rs2250846	2	6836059	T	C	0.0470913	-0.0111	0.0122	0.362909	0.176341	0.0180286	1.35591e-22	-0.0629462	0.0694828	0.364975	0.364975	0.324574	10	ENSG00000134326	2	6840570	6866635	-
ZKSCAN8	eQTL_GTEx_Brain_Cerebellum	ENSG00000198315.10	6	28141910	rs9368548	6	28066959	G	A	0.234344	-0.0066	0.0072	0.359317	-0.270445	0.0455725	2.94947e-09	0.0244042	0.0269385	0.364977	0.364977	0.0837027	20	ENSG00000198315	6	28141883	28159460	+
ALKAL2	eQTL_BrainMeta	ENSG00000189292.16	2	284204	rs114976176	2	264621	C	A	0.35465	-0.0073	0.008	0.361506	-0.252785	0.0339673	9.91745e-14	0.0288783	0.0318845	0.365086	0.375073	0.110091	20	ENSG00000189292	2	279558	288851	-
ANAPC1	eQTL_eQTLGen	ENSG00000153107	2	111748164	rs12711639	2	111828181	C	T	0.343365	-0.005	0.0055	0.363302	0.141321	0.0136463	3.93061e-25	-0.0353804	0.0390682	0.365143	0.365143	0.841935	20	ENSG00000153107	2	111611639	111884690	-
GBGT1	eQTL_eQTLGen	ENSG00000148288	9	133158434	rs34510150	9	133163727	C	G	0.0929717	0.0079	0.0087	0.363854	-0.17586	0.0144086	2.9159e-34	-0.0449221	0.0496079	0.365178	0.0250648	0.147835	10	ENSG00000148288	9	133152948	133163933	-
OR2C1	eQTL_BrainMeta	ENSG00000168158.4	16	3356598	rs37841	16	3320115	A	G	0.1394	-0.0069	0.0076	0.363934	-0.52052	0.0416187	6.84584e-36	0.013256	0.0146392	0.365194	0.0524579	0.284134	20	ENSG00000168158	16	3355889	3357306	+
PITPNM3	eQTL_BrainMeta	ENSG00000091622.16	17	6503909	rs9914012	17	6539163	A	G	0.0997	-0.0078	0.0086	0.364419	0.768227	0.0485393	2.02951e-56	-0.0101532	0.011213	0.365205	0.709385	0.0796384	19	ENSG00000091622	17	6451263	6556555	-
KY	eQTL_BrainMeta	ENSG00000174611.12	3	134625780	rs2888670	3	134607842	G	A	0.353368	0.0049	0.0054	0.364191	0.417451	0.0301486	1.33662e-43	0.0117379	0.0129634	0.365219	0.501532	0.205807	20	ENSG00000174611	3	134599923	134651636	-
TMEM106C	eQTL_eQTLGen	ENSG00000134291	12	47966224	rs4760674	12	47963231	A	C	0.3899	-0.0048	0.0053	0.365116	0.31944	0.00792388	0	-0.0150263	0.0165957	0.365237	0.378121	0.112943	20	ENSG00000134291	12	47963569	47968878	+
DEXI	eQTL_eQTLGen	ENSG00000182108	16	10935680	rs6498135	16	10941076	A	G	0.41515	-0.0048	0.0053	0.365116	0.336727	0.0086195	0	-0.0142549	0.015744	0.365245	0.659447	0.692725	20	ENSG00000182108	16	10928891	10942468	-
CFAP74	eQTL_GTEx_Brain_Frontal_Cortex_BA9	ENSG00000142609.17	1	1921951	rs12758705	1	1942186	A	G	0.257838	0.0054	0.0059	0.360058	-0.471305	0.07627	6.43335e-10	-0.0114575	0.012655	0.365266	0.365266	0.0365611	20	ENSG00000142609	1	1921951	2003837	-
PFKL	eQTL_GTEx_Brain_Cortex	ENSG00000141959.16	21	44300051	rs2838545	21	44303800	C	T	0.185792	-0.0062	0.0068	0.361893	-0.49637	0.0648493	1.94501e-14	0.0124907	0.0137963	0.365273	0.365273	0.56525	20	ENSG00000141959	21	44300051	44327376	+
MYO6	eQTL_GTEx_Brain_Nucleus_accumbens_basal_ganglia	ENSG00000196586.13	6	75749192	rs12196105	6	75808987	T	A	0.15447	-0.0067	0.0073	0.358719	-0.332808	0.0603483	3.49207e-08	0.0201317	0.0222363	0.365277	0.365277	0.0859517	13	ENSG00000196586	6	75749201	75919537	+
GNB3	eQTL_GTEx_Brain_Cerebellum	ENSG00000111664.10	12	6840211	rs1129649	12	6839304	C	T	0.36715	-0.0049	0.0054	0.364191	-0.779179	0.0584339	1.46098e-40	0.00628867	0.0069464	0.365299	0.365299	0.334586	18	ENSG00000111664	12	6839954	6847393	+
PHIP	eQTL_eQTLGen	ENSG00000146247	6	79006336	rs9361459	6	78863205	G	A	0.392083	-0.0048	0.0053	0.365116	-0.25323	0.00801813	6.48723e-219	0.0189551	0.0209382	0.365313	0.547169	0.32533	20	ENSG00000146247	6	78934419	79078254	-
GRK7	eQTL_BrainMeta	ENSG00000114124.2	3	141798319	rs7635763	3	141749359	C	T	0.103902	0.0078	0.0086	0.364419	0.72283	0.0488845	1.79115e-49	0.0107909	0.01192	0.36532	0.274534	0.637475	20	ENSG00000114124	3	141763408	141819352	+
AKAP13	eQTL_eQTLGen	ENSG00000170776	15	85564964	rs4842895	15	85639133	C	T	0.40453	-0.0048	0.0053	0.365116	0.239387	0.00789062	3.59853e-202	-0.0200512	0.0221497	0.365329	0.993121	0.872845	20	ENSG00000170776	15	85380571	85749358	+
SLC1A7	eQTL_BrainMeta	ENSG00000162383.13	1	53114908	rs11206111	1	53143824	T	C	0.378353	-0.0048	0.0053	0.365116	0.918194	0.0306889	1.10085e-196	-0.00522766	0.00577485	0.365335	0.49788	0.478507	20	ENSG00000162383	1	53087179	53142638	-
MRPL34	eQTL_BrainMeta	ENSG00000130312.7	19	17299726	rs34139410	19	17303977	G	T	0.41495	0.0048	0.0053	0.365116	0.804168	0.0271055	1.98328e-193	0.0059689	0.00659373	0.365339	0.532333	0.464687	20	ENSG00000130312	19	17292609	17306843	+
SLC35E1	eQTL_GTEx_Brain_Cerebellum	ENSG00000127526.14	19	16549831	rs1020723	19	16616318	G	A	0.0888711	0.0084	0.0092	0.36122	-0.60478	0.0875371	4.88634e-12	-0.0138893	0.0153444	0.365374	0.365374	0.0860816	5	ENSG00000127526	19	16549831	16572415	-
TP73	eQTL_BrainMeta	ENSG00000078900.15	1	3694358	rs4648556	1	3762582	A	G	0.259382	0.0054	0.0059	0.360058	0.20269	0.0333045	1.15778e-09	0.0266416	0.0294357	0.365425	0.365425	0.544804	15	ENSG00000078900	1	3652516	3736201	+
CWF19L2	eQTL_BrainMeta	ENSG00000152404.15	11	107392094	rs12224202	11	107426678	T	A	0.036661	0.0129	0.0142	0.36364	0.86854	0.0864726	9.75277e-24	0.0148525	0.016416	0.365594	0.61116	0.208057	20	ENSG00000152404	11	107326360	107457825	-
MED31	eQTL_GTEx_Brain_Caudate_basal_ganglia	ENSG00000108590.10	17	6644542	rs9913412	17	6654886	T	C	0.29999	0.0051	0.0056	0.362446	-0.465441	0.0595058	5.20851e-15	-0.0109574	0.0121129	0.365676	0.365676	0.289774	17	ENSG00000108590	17	6643311	6651634	-
CNPPD1	eQTL_GTEx_Brain_Hippocampus	ENSG00000115649.15	2	219171897	rs13029742	2	219170396	A	C	0.301742	0.0051	0.0056	0.362446	-0.449513	0.0582052	1.1371e-14	-0.0113456	0.0125442	0.365758	0.365758	0.0315949	9	ENSG00000115649	2	219171897	219178106	-
FAM228B	eQTL_GTEx_Brain_Hypothalamus	ENSG00000219626.8	2	24076526	rs73920010	2	24124223	C	A	0.15625	-0.0065	0.0071	0.359933	-0.533606	0.0915473	5.58447e-09	0.0121813	0.0134688	0.365781	0.365781	0.224267	9	ENSG00000219626	2	24076526	24169640	+
MXD4	eQTL_BrainMeta	ENSG00000123933.17	4	2254771	rs3811804	4	2248166	A	G	0.0420345	0.0111	0.0122	0.362909	0.52409	0.0634589	1.47223e-16	0.0211796	0.0234193	0.365802	0.365802	0.711585	15	ENSG00000123933	4	2247432	2262109	-
GPX1	eQTL_GTEx_Brain_Frontal_Cortex_BA9	ENSG00000233276.3	3	49357176	rs6778080	3	49279905	C	T	0.730068	-0.0053	0.0058	0.360826	-0.332565	0.052713	2.80894e-10	0.0159367	0.0176222	0.365806	0.365806	0.0507109	20	ENSG00000233276	3	49357176	49358353	-
ZFAND2B	eQTL_GTEx_Brain_Cerebellum	ENSG00000158552.12	2	219195237	rs13029742	2	219170396	A	C	0.301742	0.0051	0.0056	0.362446	-0.36047	0.0471213	2.01234e-14	-0.0141482	0.015645	0.365821	0.365821	0.0812916	19	ENSG00000158552	2	219195237	219209651	+
FANCG	eQTL_BrainMeta	ENSG00000221829.10	9	35076889	rs10972303	9	35080014	A	C	0.0454182	0.0108	0.0119	0.364109	0.818525	0.0768243	1.66117e-26	0.0131945	0.014591	0.365843	0.626231	0.420474	20	ENSG00000221829	9	35073835	35080004	-
ABCA6	eQTL_eQTLGen	ENSG00000154262	17	69110298	rs997781	17	69121547	A	G	0.298796	0.0052	0.0057	0.361621	-0.0586925	0.00858379	8.0531e-12	-0.0885974	0.0979769	0.365853	0.365853	0.812663	20	ENSG00000154262	17	69078702	69141895	-
MYCN	eQTL_BrainMeta	ENSG00000134323.12	2	15943778	rs13025443	2	16032254	G	A	0.0470771	0.0108	0.0118	0.360058	-0.325669	0.0558858	5.62974e-09	-0.0331625	0.0366773	0.365905	0.365905	0.0998691	8	ENSG00000134323	2	15940550	15947007	+
PTBP2	eQTL_BrainMeta	ENSG00000117569.19	1	96772702	rs17115733	1	96784240	A	G	0.09425	0.0079	0.0087	0.363854	0.499851	0.051206	1.64598e-22	0.0158047	0.0174803	0.36592	0.36592	0.0781869	20	ENSG00000117569	1	96721665	96823738	+
AIP	eQTL_eQTLGen	ENSG00000110711	11	67487064	rs1638557	11	67448517	G	C	0.426518	-0.0048	0.0053	0.365116	-0.124687	0.00817652	1.66149e-52	0.0384964	0.0425813	0.36596	0.495702	0.0208828	20	ENSG00000110711	11	67468174	67491154	+
OGFOD3	eQTL_BrainMeta	ENSG00000181396.13	17	82403924	rs4789769	17	82415576	T	C	0.214864	-0.0057	0.0063	0.365592	-0.789975	0.0346323	3.61988e-115	0.00721541	0.0079812	0.365968	0.131057	0.0829762	20	ENSG00000181396	17	82389210	82418637	-
GNB3	eQTL_GTEx_Brain_Cortex	ENSG00000111664.10	12	6840211	rs1129649	12	6839304	C	T	0.36715	-0.0049	0.0054	0.364191	-0.690262	0.0659711	1.27623e-25	0.00709875	0.00785248	0.365988	0.365988	0.561749	18	ENSG00000111664	12	6839954	6847393	+
ARHGAP28	eQTL_GTEx_Brain_Spinal_cord_cervical_c-1	ENSG00000088756.12	18	6729718	rs16950727	18	6881678	C	T	0.311846	-0.0051	0.0056	0.362446	0.824801	0.11055	8.59602e-14	-0.00618331	0.00683991	0.365993	0.557955	0.0236903	14	ENSG00000088756	18	6729716	6915716	+
MFF	eQTL_GTEx_Brain_Cerebellar_Hemisphere	ENSG00000168958.19	2	227325165	rs7562498	2	227325286	G	C	0.811282	-0.0073	0.008	0.361506	0.380314	0.0575166	3.78515e-11	-0.0191947	0.0212346	0.366031	0.366031	0.226316	15	ENSG00000168958	2	227325151	227357836	+
FBLN5	eQTL_eQTLGen	ENSG00000140092	14	91908700	rs2267989	14	91873506	A	G	0.457428	-0.0047	0.0052	0.366077	-0.804291	0.00658145	0	0.00584366	0.0064655	0.36609	0.558534	0.7348	20	ENSG00000140092	14	91869411	91947987	-
CNPY4	eQTL_BrainMeta	ENSG00000166997.8	7	100122571	rs72615158	7	100053760	G	A	0.281751	-0.0052	0.0057	0.361621	-0.255593	0.038544	3.32943e-11	0.0203448	0.0225111	0.366118	0.366118	0.421598	20	ENSG00000166997	7	100119634	100125508	+
UHRF1BP1	eQTL_GTEx_Brain_Cerebellum	ENSG00000065060.16	6	34792015	rs6939600	6	34854399	G	T	0.341681	-0.005	0.0055	0.363302	0.394755	0.0471964	6.05819e-17	-0.0126661	0.0140147	0.366118	0.366118	0.271004	20	ENSG00000065060	6	34792083	34877514	+
MMP14	eQTL_BrainMeta	ENSG00000157227.14	14	22842801	rs1042703	14	22836839	C	T	0.162	-0.0065	0.0071	0.359933	-0.234843	0.0414959	1.51878e-08	0.0276781	0.030626	0.366131	0.366131	0.968909	4	ENSG00000157227	14	22836560	22849041	+
ATG2B	eQTL_BrainMeta	ENSG00000066739.12	14	96321268	rs72704899	14	96349386	C	T	0.272402	-0.0053	0.0058	0.360826	0.220075	0.0360344	1.01294e-09	-0.0240827	0.026648	0.366137	0.366137	0.831927	11	ENSG00000066739	14	96279195	96363341	-
LGSN	eQTL_eQTLGen	ENSG00000146166	6	63297967	rs9344129	6	63442896	C	T	0.491808	-0.0047	0.0052	0.366077	-0.40094	0.00769388	0	0.0117225	0.0129715	0.366149	0.788366	0.500688	20	ENSG00000146166	6	63275951	63319983	-
PARP16	eQTL_eQTLGen	ENSG00000138617	15	65267539	rs894494	15	65264104	C	T	0.45095	-0.0047	0.0052	0.366077	-0.379857	0.00768549	0	0.0123731	0.0136917	0.366157	0.0330092	0.186633	20	ENSG00000138617	15	65234460	65300618	-
PPP4R1	eQTL_eQTLGen	ENSG00000154845	18	9581016	rs3859294	18	9626181	G	A	0.482787	-0.0047	0.0052	0.366077	-0.307802	0.00780984	0	0.0152696	0.0168984	0.366203	0.302339	0.680782	20	ENSG00000154845	18	9546791	9615240	-
GNB3	eQTL_GTEx_Brain_Cerebellar_Hemisphere	ENSG00000111664.10	12	6840211	rs1129649	12	6839304	C	T	0.36715	-0.0049	0.0054	0.364191	-0.588597	0.0596246	5.52165e-23	0.00832488	0.00921304	0.366209	0.366209	0.69491	15	ENSG00000111664	12	6839954	6847393	+
USF2	eQTL_eQTLGen	ENSG00000105698	19	35274392	rs12985618	19	35263699	G	A	0.208271	0.0057	0.0063	0.365592	-0.190156	0.0109276	8.05099e-68	-0.0299754	0.0331754	0.366239	0.940317	0.918354	20	ENSG00000105698	19	35268962	35279821	+
HTRA3	eQTL_eQTLGen	ENSG00000170801	4	8288426	rs12639755	4	8278313	T	C	0.418088	0.0048	0.0053	0.365116	0.12351	0.00938212	1.40649e-39	0.0388632	0.0430129	0.366248	0.389708	0.759376	20	ENSG00000170801	4	8269754	8307098	+
TTC12	eQTL_BrainMeta	ENSG00000149292.17	11	113349062	rs7939992	11	113358943	C	T	0.478751	-0.0047	0.0052	0.366077	-0.8717	0.0276434	2.99736e-218	0.00539176	0.0059678	0.366274	0.194522	0.732321	20	ENSG00000149292	11	113314579	113383544	+
VCAN	eQTL_GTEx_Brain_Cerebellum	ENSG00000038427.15	5	83471465	rs55803832	5	82624768	C	A	0.34692	-0.0049	0.0054	0.364191	0.53427	0.0551661	3.50059e-22	-0.00917139	0.0101515	0.366287	0.366287	0.784657	20	ENSG00000038427	5	83471618	83582303	+
CTNS	eQTL_BrainMeta	ENSG00000040531.16	17	3649781	rs760273	17	3660774	A	G	0.218894	-0.0057	0.0063	0.365592	-0.591153	0.0354139	1.48205e-62	0.00964217	0.0106728	0.366295	0.181871	0.156929	20	ENSG00000040531	17	3636459	3663103	+
GTPBP4	eQTL_BrainMeta	ENSG00000107937.19	10	1004183	rs148276311	10	996041	G	C	0.0158339	0.0175	0.0193	0.364547	-1.01636	0.0967429	8.12494e-26	-0.0172183	0.0190599	0.366326	0.366326	0.595186	19	ENSG00000107937	10	988434	1019932	+
CDC34	eQTL_eQTLGen	ENSG00000099804	19	536926	rs2288952	19	538930	G	A	0.452858	0.0047	0.0052	0.366077	0.283272	0.0101691	9.07308e-171	0.0165918	0.0183666	0.366329	0.801471	0.291316	20	ENSG00000099804	19	531760	542092	+
PHF14	eQTL_BrainMeta	ENSG00000106443.17	7	11071479	rs117256719	7	11072089	G	A	0.0715508	0.009	0.0099	0.363302	-0.429266	0.0534512	9.66951e-16	-0.020966	0.0232099	0.366355	0.366355	0.0533431	20	ENSG00000106443	7	10973336	11169623	+
GPRC5C	eQTL_BrainMeta	ENSG00000170412.18	17	74438252	rs2891033	17	74444085	A	C	0.174291	0.0062	0.0068	0.361893	0.254312	0.0382696	3.02694e-11	0.0243795	0.0269894	0.366366	0.366366	0.649117	20	ENSG00000170412	17	74424851	74451653	+
CALU	eQTL_eQTLGen	ENSG00000128595	7	128756346	rs339060	7	128735549	A	G	0.44841	0.0047	0.0052	0.366077	0.191266	0.0079116	4.03776e-129	0.0245731	0.0272063	0.366412	0.826657	0.950495	20	ENSG00000128595	7	128739292	128773400	+
UTS2B	eQTL_BrainMeta	ENSG00000188958.9	3	191298852	rs10937470	3	191283019	C	T	0.3963	-0.0048	0.0053	0.365116	0.360924	0.0294262	1.38929e-34	-0.0132992	0.0147245	0.366419	0.366419	0.393361	20	ENSG00000188958	3	191267168	191330526	-
SLC1A7	eQTL_GTEx_Brain_Cerebellum	ENSG00000162383.11	1	53087179	rs11206111	1	53143824	T	C	0.378353	-0.0048	0.0053	0.365116	0.837169	0.0692478	1.20066e-33	-0.00573361	0.0063486	0.366457	0.366457	0.581973	20	ENSG00000162383	1	53087179	53142638	-
CYP51A1	eQTL_BrainMeta	ENSG00000001630.17	7	92123478	rs7793861	7	92113414	G	C	0.38435	-0.0048	0.0053	0.365116	-0.371118	0.0307441	1.4993e-33	0.0129339	0.0143213	0.366461	0.366461	0.31664	20	ENSG00000001630	7	92084987	92134803	-
RARRES1	eQTL_BrainMeta	ENSG00000118849.10	3	158714691	rs6441224	3	158732628	T	C	0.469257	-0.0047	0.0052	0.366077	-0.662534	0.0301141	2.83163e-107	0.00709398	0.00785527	0.366481	0.259602	0.0684169	20	ENSG00000118849	3	158696892	158732489	-
CMC2	eQTL_eQTLGen	ENSG00000103121	16	80993359	rs1127390	16	80976176	T	C	0.228156	0.0056	0.0062	0.366406	0.487843	0.0101209	0	0.0114791	0.0127112	0.36649	0.717858	0.681864	20	ENSG00000103121	16	80966448	81020270	-
POP5	eQTL_GTEx_Brain_Frontal_Cortex_BA9	ENSG00000167272.10	12	120578764	rs3742049	12	120516687	T	C	0.106	-0.0076	0.0083	0.359844	0.407914	0.0747655	4.87222e-08	-0.0186314	0.020632	0.366508	0.366508	0.110034	14	ENSG00000167272	12	120578764	120581402	-
EPB41L2	eQTL_BrainMeta	ENSG00000079819.19	6	130951334	rs7763584	6	130911329	C	T	0.546135	0.0047	0.0052	0.366077	-0.592896	0.030211	9.42703e-86	-0.0079272	0.00877981	0.366585	0.671045	0.226377	20	ENSG00000079819	6	130839347	131063322	-
GNB3	eQTL_GTEx_Brain_Frontal_Cortex_BA9	ENSG00000111664.10	12	6840211	rs1129649	12	6839304	C	T	0.36715	-0.0049	0.0054	0.364191	-0.544153	0.061224	6.22695e-19	0.00900482	0.00997526	0.366677	0.366677	0.602422	15	ENSG00000111664	12	6839954	6847393	+
SS18L1	eQTL_BrainMeta	ENSG00000184402.15	20	62163142	rs73307495	20	62182821	A	G	0.0303792	-0.0134	0.0147	0.361998	0.576139	0.0893814	1.14949e-10	-0.0232583	0.0257685	0.366747	0.366747	0.982042	6	ENSG00000184402	20	62143769	62182514	+
MRS2	eQTL_GTEx_Brain_Hippocampus	ENSG00000124532.14	6	24402908	rs793688	6	24431186	C	T	0.68855	0.0051	0.0056	0.362446	-0.478052	0.070707	1.37013e-11	-0.0106683	0.01182	0.366758	0.366758	0.933298	20	ENSG00000124532	6	24402908	24426194	+
CERKL	eQTL_BrainMeta	ENSG00000188452.14	2	181608669	rs62189989	2	181636278	G	A	0.355696	-0.0049	0.0054	0.364191	0.290942	0.0333313	2.57392e-18	-0.0168418	0.0186604	0.366768	0.0352754	0.175653	20	ENSG00000188452	2	181535041	181680665	-
SLC25A17	eQTL_eQTLGen	ENSG00000100372	22	40794514	rs138337	22	40835049	G	A	0.472072	0.0047	0.0052	0.366077	0.131889	0.00796287	1.29e-61	0.035636	0.0394858	0.366789	0.544029	0.701682	20	ENSG00000100372	22	40769630	40819399	-
SPNS2	eQTL_BrainMeta	ENSG00000183018.9	17	4518958	rs333116	17	4492815	A	G	0.50835	-0.0047	0.0052	0.366077	0.436894	0.0267217	4.36699e-60	-0.0107578	0.0119204	0.366808	0.455935	0.0382516	20	ENSG00000183018	17	4498881	4539035	+
NUDT15	eQTL_GTEx_Brain_Cerebellum	ENSG00000136159.3	13	48037567	rs2765077	13	48138810	C	A	0.0669402	-0.0093	0.0102	0.361893	0.748462	0.118423	2.61112e-10	-0.0124255	0.013769	0.366832	0.366832	0.0857437	20	ENSG00000136159	13	48037726	48047221	+
ZFAND2B	eQTL_GTEx_Brain_Cerebellar_Hemisphere	ENSG00000158552.12	2	219195237	rs13029742	2	219170396	A	C	0.301742	0.0051	0.0056	0.362446	-0.350223	0.0523762	2.28277e-11	-0.0145622	0.0161374	0.366853	0.366853	0.0363676	13	ENSG00000158552	2	219195237	219209651	+
PLD1	eQTL_GTEx_Brain_Cerebellum	ENSG00000075651.15	3	171600405	rs10936700	3	171788908	T	C	0.720976	-0.0053	0.0058	0.360826	-0.311079	0.0543297	1.02967e-08	0.0170375	0.0188807	0.366858	0.366858	0.155747	12	ENSG00000075651	3	171600404	171810950	-
CSDC2	eQTL_GTEx_Brain_Nucleus_accumbens_basal_ganglia	ENSG00000172346.14	22	41560763	rs132784	22	41656359	A	G	0.827136	0.0062	0.0068	0.361893	-0.417341	0.0663074	3.09312e-10	-0.014856	0.0164637	0.366873	0.366873	0.0366206	15	ENSG00000172346	22	41561010	41577741	+
SLC1A7	eQTL_GTEx_Brain_Cerebellar_Hemisphere	ENSG00000162383.11	1	53087179	rs11206111	1	53143824	T	C	0.378353	-0.0048	0.0053	0.365116	0.835116	0.0796835	1.06275e-25	-0.0057477	0.00637008	0.366899	0.366899	0.3415	20	ENSG00000162383	1	53087179	53142638	-
SLC1A7	eQTL_GTEx_Brain_Caudate_basal_ganglia	ENSG00000162383.11	1	53087179	rs11206111	1	53143824	T	C	0.378353	-0.0048	0.0053	0.365116	0.73243	0.0705234	2.8827e-25	-0.00655353	0.00726365	0.366931	0.161207	0.446223	20	ENSG00000162383	1	53087179	53142638	-
SNX16	eQTL_GTEx_Brain_Cortex	ENSG00000104497.13	8	81799581	rs774474	8	81813905	T	C	0.194422	0.006	0.0066	0.363302	-0.517507	0.0703472	1.88836e-13	-0.011594	0.0128505	0.366936	0.366936	0.143004	20	ENSG00000104497	8	81799581	81842866	-
GNB3	eQTL_GTEx_Brain_Caudate_basal_ganglia	ENSG00000111664.10	12	6840211	rs1129649	12	6839304	C	T	0.36715	-0.0049	0.0054	0.364191	-0.452856	0.0537546	3.6225e-17	0.0108202	0.0119933	0.366956	0.366956	0.439692	16	ENSG00000111664	12	6839954	6847393	+
NKAIN2	eQTL_GTEx_Brain_Cerebellar_Hemisphere	ENSG00000188580.14	6	123804141	rs802303	6	124231004	G	A	0.709951	-0.0052	0.0057	0.361621	-0.408878	0.0675859	1.45065e-09	0.0127177	0.0140982	0.367013	0.367013	0.637397	19	ENSG00000188580	6	123803865	124825640	+
CBR4	eQTL_BrainMeta	ENSG00000145439.12	4	168937023	rs1458292	4	169014730	G	A	0.23063	-0.0056	0.0062	0.366406	0.565069	0.0316364	2.3583e-71	-0.00991029	0.0109861	0.367018	0.425837	0.891546	20	ENSG00000145439	4	168863770	169010275	-
ETFRF1	eQTL_BrainMeta	ENSG00000205707.11	12	25202430	rs12579073	12	25222865	C	A	0.474588	-0.0047	0.0052	0.366077	0.411949	0.028619	5.62209e-47	-0.0114092	0.0126478	0.36702	0.585122	0.255784	20	ENSG00000205707	12	25195216	25209645	+
ERLEC1	eQTL_BrainMeta	ENSG00000068912.14	2	53802931	rs28851028	2	54004689	C	T	0.303202	-0.0051	0.0056	0.362446	0.225158	0.0343779	5.77243e-11	-0.0226507	0.0251107	0.367038	0.367038	0.343728	20	ENSG00000068912	2	53787009	53833038	+
GCH1	eQTL_BrainMeta	ENSG00000131979.20	14	54872417	rs112700866	14	54907591	T	C	0.109984	-0.0075	0.0083	0.3662	-0.732904	0.0492457	4.27472e-50	0.0102333	0.0113457	0.367082	0.480266	0.600672	20	ENSG00000131979	14	54842008	54902826	-
BIN3	eQTL_GTEx_Brain_Nucleus_accumbens_basal_ganglia	ENSG00000147439.12	8	22621515	rs4872527	8	22638535	A	G	0.319718	0.0051	0.0056	0.362446	0.373383	0.0573695	7.59631e-11	0.0136589	0.0151441	0.367096	0.367096	0.0886999	20	ENSG00000147439	8	22620418	22669148	-
LRRC37A	eQTL_GTEx_Brain_Frontal_Cortex_BA9	ENSG00000176681.14	17	46292733	rs7225002	17	46111701	G	A	0.408844	0.0048	0.0053	0.365116	0.944228	0.0950487	2.95694e-23	0.00508352	0.00563633	0.367099	0.367099	0.00937234	13	ENSG00000176681	17	46292733	46337794	+
SOHLH2	eQTL_GTEx_Brain_Cortex	ENSG00000120669.15	13	36168208	rs9546974	13	36262437	T	C	0.483994	0.0047	0.0052	0.366077	1.09921	0.0796521	2.54336e-43	0.0042758	0.00474081	0.367103	0.367103	0.0463452	20	ENSG00000120669	13	36168217	36214588	-
RAB2A	eQTL_BrainMeta	ENSG00000104388.15	8	60570290	rs2326560	8	60505806	T	C	0.370053	0.0049	0.0054	0.364191	0.231647	0.0283278	2.9009e-16	0.0211528	0.0234544	0.367125	0.367125	0.277387	20	ENSG00000104388	8	60516936	60623644	+
DSCC1	eQTL_GTEx_Brain_Cerebellum	ENSG00000136982.5	8	119833976	rs55741337	8	119858877	C	T	0.144414	0.0066	0.0073	0.365937	-1.208	0.0945175	2.10163e-37	-0.00546358	0.00605815	0.367133	0.367133	0.11726	20	ENSG00000136982	8	119833976	119855894	-
CDHR3	eQTL_eQTLGen	ENSG00000128536	7	105956614	rs11771868	7	105952734	A	G	0.489223	-0.0047	0.0052	0.366077	-0.108959	0.00805969	1.20809e-41	0.0431355	0.0478309	0.367146	0.0689056	0.835821	20	ENSG00000128536	7	105876796	106036432	+
GNB3	eQTL_GTEx_Brain_Nucleus_accumbens_basal_ganglia	ENSG00000111664.10	12	6840211	rs1129649	12	6839304	C	T	0.36715	-0.0049	0.0054	0.364191	-0.359032	0.0445489	7.67483e-16	0.0136478	0.0151355	0.367211	0.367211	0.569818	15	ENSG00000111664	12	6839954	6847393	+
MIDN	eQTL_eQTLGen	ENSG00000167470	19	1253846	rs2285811	19	1251782	G	A	0.448299	0.0048	0.0053	0.365116	-0.119978	0.0124435	5.32457e-22	-0.0400073	0.0443692	0.367221	0.333296	0.0767046	3	ENSG00000167470	19	1248553	1259143	+
TULP3	eQTL_GTEx_Brain_Nucleus_accumbens_basal_ganglia	ENSG00000078246.16	12	2890887	rs2907607	12	2891915	A	C	0.36175	0.0049	0.0054	0.364191	-0.48469	0.0607206	1.43635e-15	-0.0101096	0.0112129	0.367269	0.367269	0.282603	20	ENSG00000078246	12	2877223	2941138	+
DSCC1	eQTL_GTEx_Brain_Cortex	ENSG00000136982.5	8	119833976	rs55741337	8	119858877	C	T	0.144414	0.0066	0.0073	0.365937	-1.35766	0.113717	7.41908e-33	-0.00486131	0.00539229	0.367308	0.367308	0.14571	20	ENSG00000136982	8	119833976	119855894	-
SOHLH2	eQTL_GTEx_Brain_Frontal_Cortex_BA9	ENSG00000120669.15	13	36168208	rs9546974	13	36262437	T	C	0.483994	0.0047	0.0052	0.366077	1.12785	0.0903629	9.43922e-36	0.00416722	0.00462262	0.36733	0.180249	0.112355	20	ENSG00000120669	13	36168217	36214588	-
PRDX1	eQTL_GTEx_Brain_Frontal_Cortex_BA9	ENSG00000117450.13	1	45514507	rs115822551	1	45474170	A	C	0.0153846	-0.0169	0.0185	0.360972	-0.750569	0.134686	2.50756e-08	0.0225163	0.0249769	0.367332	0.367332			ENSG00000117450	1	45510914	45542732	-
DSCC1	eQTL_GTEx_Brain_Cerebellar_Hemisphere	ENSG00000136982.5	8	119833976	rs55741337	8	119858877	C	T	0.144414	0.0066	0.0073	0.365937	-1.18291	0.100207	3.69271e-32	-0.00557946	0.0061893	0.367339	0.367339	0.0735681	20	ENSG00000136982	8	119833976	119855894	-
DSCC1	eQTL_GTEx_Brain_Nucleus_accumbens_basal_ganglia	ENSG00000136982.5	8	119833976	rs55741337	8	119858877	C	T	0.144414	0.0066	0.0073	0.365937	-1.01298	0.0859339	4.50681e-32	-0.00651543	0.00722763	0.367343	0.595266	0.222175	20	ENSG00000136982	8	119833976	119855894	-
FBXO21	eQTL_eQTLGen	ENSG00000135108	12	117166231	rs4492907	12	117192960	C	T	0.480093	0.0048	0.0053	0.365116	-0.0743425	0.0079402	7.76511e-21	-0.064566	0.0716244	0.367348	0.367348	0.440768	20	ENSG00000135108	12	117141991	117190470	-
NR2C1	eQTL_BrainMeta	ENSG00000120798.17	12	95046928	rs249146	12	95061716	T	C	0.18383	0.0062	0.0068	0.361893	-0.243651	0.0405633	1.89359e-09	-0.0254463	0.0282285	0.367355	0.367355	0.0417379	20	ENSG00000120798	12	95020229	95073628	-
DHX30	eQTL_BrainMeta	ENSG00000132153.15	3	47826552	rs12635438	3	47693210	G	A	0.326783	-0.005	0.0055	0.363302	0.215996	0.0310508	3.49532e-12	-0.0231486	0.02568	0.367362	0.367362	0.264314	20	ENSG00000132153	3	47802909	47850195	+
RSBN1L	eQTL_BrainMeta	ENSG00000187257.16	7	77739741	rs4727492	7	77762152	A	G	0.497543	0.0047	0.0052	0.366077	0.418627	0.0344994	6.94793e-34	0.0112272	0.012456	0.367403	0.448338	0.539307	20	ENSG00000187257	7	77696459	77783022	+
SLC1A7	eQTL_GTEx_Brain_Hypothalamus	ENSG00000162383.11	1	53087179	rs11206111	1	53143824	T	C	0.378353	-0.0048	0.0053	0.365116	0.631778	0.0685035	2.90092e-20	-0.00759761	0.00842937	0.367416	0.367416	0.679851	20	ENSG00000162383	1	53087179	53142638	-
BNC1	eQTL_BrainMeta	ENSG00000169594.13	15	83270308	rs4341707	15	83259105	T	C	0.285333	-0.0052	0.0057	0.361621	-0.367026	0.0630979	5.99952e-09	0.0141679	0.0157201	0.367448	0.367448	0.00254796	20	ENSG00000169594	15	83255884	83284664	-
DSCC1	eQTL_GTEx_Brain_Caudate_basal_ganglia	ENSG00000136982.5	8	119833976	rs55741337	8	119858877	C	T	0.144414	0.0066	0.0073	0.365937	-1.07137	0.0944372	7.87173e-30	-0.00616034	0.00683531	0.367454	0.367454	0.0931862	20	ENSG00000136982	8	119833976	119855894	-
GLDC	eQTL_eQTLGen	ENSG00000178445	9	6589098	rs1755604	9	6640977	A	G	0.243375	0.0055	0.0061	0.367248	0.277654	0.00915773	6.42445e-202	0.0198088	0.0219795	0.36746	0.352976	0.00895567	20	ENSG00000178445	9	6532467	6645729	-
LRRC37A	eQTL_GTEx_Brain_Putamen_basal_ganglia	ENSG00000176681.14	17	46292733	rs7225002	17	46111701	G	A	0.408844	0.0048	0.0053	0.365116	0.900466	0.0987318	7.49014e-20	0.00533057	0.00591479	0.367467	0.367467	0.0100154	19	ENSG00000176681	17	46292733	46337794	+
DSCC1	eQTL_GTEx_Brain_Frontal_Cortex_BA9	ENSG00000136982.5	8	119833976	rs55741337	8	119858877	C	T	0.144414	0.0066	0.0073	0.365937	-1.21587	0.108529	3.93379e-29	-0.00542821	0.00602345	0.367493	0.367493	0.0979708	20	ENSG00000136982	8	119833976	119855894	-
KPNB1	eQTL_eQTLGen	ENSG00000108424	17	47667490	rs141601713	17	47537553	T	C	0.0581197	-0.0098	0.0108	0.364191	-0.203762	0.0267124	2.38421e-14	0.0480953	0.0533767	0.367559	0.0658286	0.24648	20	ENSG00000108424	17	47649476	47685505	+
SLC35E1	eQTL_GTEx_Brain_Cerebellar_Hemisphere	ENSG00000127526.14	19	16549831	rs1020723	19	16616318	G	A	0.0888711	0.0084	0.0092	0.36122	-0.501879	0.0900799	2.52578e-08	-0.0167371	0.0185756	0.367575	0.367575	0.174919	5	ENSG00000127526	19	16549831	16572415	-
ZCCHC24	eQTL_eQTLGen	ENSG00000165424	10	79413974	rs2279335	10	79404765	T	C	0.480446	-0.0047	0.0052	0.366077	0.1042	0.00917965	7.31529e-30	-0.0451056	0.050062	0.367591	0.192157	0.976281	16	ENSG00000165424	10	79382325	79445624	-
GNB3	eQTL_GTEx_Brain_Hippocampus	ENSG00000111664.10	12	6840211	rs1129649	12	6839304	C	T	0.36715	-0.0049	0.0054	0.364191	-0.445048	0.0586868	3.36502e-14	0.01101	0.0122201	0.367599	0.367599	0.766489	13	ENSG00000111664	12	6839954	6847393	+
ZNF251	eQTL_GTEx_Brain_Cerebellum	ENSG00000198169.8	8	144720907	rs2958480	8	144758057	G	C	0.451631	-0.0047	0.0052	0.366077	-0.711783	0.0630947	1.62533e-29	0.00660314	0.00732901	0.36761	0.36761	0.492978	20	ENSG00000198169	8	144720907	144756417	-
NDUFA3	eQTL_GTEx_Brain_Putamen_basal_ganglia	ENSG00000170906.15	19	54102728	rs62144171	19	54132915	G	A	0.127431	-0.007	0.0077	0.363302	0.400864	0.0594053	1.49945e-11	-0.0174623	0.019382	0.367614	0.367614	0.039207	10	ENSG00000170906	19	54102728	54109257	+
PODN	eQTL_BrainMeta	ENSG00000174348.14	1	53073776	rs11206111	1	53143824	T	C	0.378353	-0.0048	0.0053	0.365116	0.262095	0.0297324	1.19557e-18	-0.018314	0.0203281	0.367632	0.106146	0.233327	20	ENSG00000174348	1	53062052	53085501	+
IRAK1BP1	eQTL_GTEx_Brain_Cerebellar_Hemisphere	ENSG00000146243.13	6	78867472	rs9361459	6	78863205	G	A	0.392083	-0.0048	0.0053	0.365116	-0.596933	0.0681555	1.98047e-18	0.0080411	0.00892606	0.367664	0.367664	0.388435	20	ENSG00000146243	6	78867551	78946440	+
ANO4	eQTL_BrainMeta	ENSG00000151572.18	12	100923084	rs7296572	12	101296439	T	C	0.197758	-0.0058	0.0064	0.364804	0.32123	0.0389627	1.65761e-16	-0.0180556	0.0200434	0.367682	0.367682	0.864247	20	ENSG00000151572	12	100717526	101128641	+
CNPPD1	eQTL_GTEx_Brain_Putamen_basal_ganglia	ENSG00000115649.15	2	219171897	rs13029742	2	219170396	A	C	0.301742	0.0051	0.0056	0.362446	-0.31245	0.0510093	9.04851e-10	-0.0163226	0.0181199	0.367688	0.367688	0.057761	8	ENSG00000115649	2	219171897	219178106	-
PAIP2B	eQTL_BrainMeta	ENSG00000124374.9	2	71204920	rs2418895	2	71209009	G	A	0.439741	-0.0047	0.0052	0.366077	0.359427	0.0331688	2.31682e-27	-0.0130764	0.0145177	0.367738	0.147088	0.00614466	20	ENSG00000124374	2	71182738	71227103	-
SLC1A7	eQTL_GTEx_Brain_Amygdala	ENSG00000162383.11	1	53087179	rs11206111	1	53143824	T	C	0.378353	-0.0048	0.0053	0.365116	0.774593	0.0903081	9.71848e-18	-0.0061968	0.00688034	0.367773	0.367773	0.539724	20	ENSG00000162383	1	53087179	53142638	-
DSCC1	eQTL_GTEx_Brain_Putamen_basal_ganglia	ENSG00000136982.5	8	119833976	rs55741337	8	119858877	C	T	0.144414	0.0066	0.0073	0.365937	-1.09328	0.106691	1.21849e-24	-0.00603688	0.00670309	0.367795	0.595792	0.0966087	20	ENSG00000136982	8	119833976	119855894	-
TRIM29	eQTL_GTEx_Brain_Cortex	ENSG00000137699.16	11	120111275	rs620602	11	120135997	G	A	0.115493	0.0073	0.008	0.361506	0.902788	0.161288	2.17612e-08	0.00808606	0.00897842	0.367795	0.367795	0.869254	9	ENSG00000137699	11	120111286	120185529	-
DSCC1	eQTL_GTEx_Brain_Hypothalamus	ENSG00000136982.5	8	119833976	rs55741337	8	119858877	C	T	0.144414	0.0066	0.0073	0.365937	-1.03421	0.10195	3.51337e-24	-0.00638168	0.00708651	0.367833	0.367833	0.0640355	20	ENSG00000136982	8	119833976	119855894	-
SOHLH2	eQTL_GTEx_Brain_Cerebellum	ENSG00000120669.15	13	36168208	rs9546974	13	36262437	T	C	0.483994	0.0047	0.0052	0.366077	0.755514	0.0717137	5.94934e-26	0.00622093	0.00690802	0.367834	0.367834	0.168759	20	ENSG00000120669	13	36168217	36214588	-
ACOX1	eQTL_BrainMeta	ENSG00000161533.12	17	75960342	rs3744035	17	75978865	C	T	0.0127717	0.0214	0.0236	0.364523	-1.24855	0.162993	1.85786e-14	-0.0171399	0.019034	0.367858	0.279123	0.0339915	9	ENSG00000161533	17	75941507	75979177	-
SLC1A7	eQTL_GTEx_Brain_Hippocampus	ENSG00000162383.11	1	53087179	rs11206111	1	53143824	T	C	0.378353	-0.0048	0.0053	0.365116	0.677346	0.0807403	4.89503e-17	-0.00708648	0.00787012	0.367892	0.367892	0.470478	20	ENSG00000162383	1	53087179	53142638	-
MGAT3	eQTL_GTEx_Brain_Caudate_basal_ganglia	ENSG00000128268.11	22	39457344	rs5750816	22	39414374	T	C	0.692439	-0.0051	0.0056	0.362446	0.290033	0.0484944	2.22107e-09	-0.0175842	0.0195307	0.367941	0.367941	0.328715	15	ENSG00000128268	22	39457012	39492194	+
PTAFR	eQTL_eQTLGen	ENSG00000169403	1	28170551	rs113156082	1	28087733	G	T	0.05845	0.0102	0.0112	0.362446	-0.109327	0.0182846	2.2424e-09	-0.0932981	0.103626	0.367944	0.367944	0.615192	20	ENSG00000169403	1	28147166	28193936	-
DSCC1	eQTL_GTEx_Brain_Anterior_cingulate_cortex_BA24	ENSG00000136982.5	8	119833976	rs55741337	8	119858877	C	T	0.144414	0.0066	0.0073	0.365937	-1.25399	0.127371	7.19091e-23	-0.0052632	0.00584591	0.367949	0.367949	0.0551372	20	ENSG00000136982	8	119833976	119855894	-
KY	eQTL_GTEx_Brain_Cerebellum	ENSG00000174611.11	3	134603138	rs55835132	3	134606414	G	T	0.64682	-0.0049	0.0054	0.364191	-0.498372	0.0690793	5.41343e-13	0.00983201	0.0109206	0.367953	0.367953	0.272199	20	ENSG00000174611	3	134599923	134651636	-
UNC13C	eQTL_BrainMeta	ENSG00000137766.17	15	54305807	rs4776200	15	54016863	T	C	0.358564	-0.0049	0.0054	0.364191	0.217631	0.0302317	6.0761e-13	-0.0225152	0.025009	0.367969	0.571424	0.316702	9	ENSG00000137766	15	53978201	54628707	+
TRPM1	eQTL_GTEx_Brain_Anterior_cingulate_cortex_BA24	ENSG00000134160.13	15	31001061	rs7182946	15	31102665	T	G	0.576018	0.0047	0.0052	0.366077	-0.948084	0.0935482	3.87527e-24	-0.00495737	0.00550651	0.367975	0.367975	0.0849037	10	ENSG00000134160	15	31001061	31161273	-
OGFOD3	eQTL_GTEx_Brain_Cortex	ENSG00000181396.12	17	82389223	rs4789769	17	82415576	T	C	0.214864	-0.0057	0.0063	0.365592	-0.612456	0.0678266	1.72085e-19	0.00930679	0.010338	0.367985	0.367985	0.117646	20	ENSG00000181396	17	82389210	82418637	-
ATP8A1	eQTL_BrainMeta	ENSG00000124406.16	4	42532739	rs1125199	4	42434154	A	G	0.392736	-0.0048	0.0053	0.365116	0.267216	0.0325672	2.30471e-16	-0.017963	0.0199546	0.368017	0.559458	0.262492	20	ENSG00000124406	4	42408373	42657105	-
MOB1B	eQTL_BrainMeta	ENSG00000173542.9	4	70962387	rs71599974	4	70899622	G	A	0.148654	-0.0067	0.0074	0.365251	0.356501	0.0425708	5.55453e-17	-0.0187938	0.0208783	0.368035	0.368035	0.837415	20	ENSG00000173542	4	70902326	71022449	+
CLIC6	eQTL_GTEx_Brain_Putamen_basal_ganglia	ENSG00000159212.12	21	34669389	rs717578	21	34690638	C	T	0.201023	0.0059	0.0065	0.364041	0.846176	0.121817	3.75015e-12	0.00697254	0.00774692	0.368099	0.368099	0.935774	20	ENSG00000159212	21	34668994	34718227	+
TTC12	eQTL_GTEx_Brain_Caudate_basal_ganglia	ENSG00000149292.16	11	113314529	rs7939992	11	113358943	C	T	0.478751	-0.0047	0.0052	0.366077	-0.726267	0.074479	1.82121e-22	0.00647145	0.00719059	0.368127	0.0474782	0.88771	20	ENSG00000149292	11	113314579	113383544	+
U2SURP	eQTL_BrainMeta	ENSG00000163714.18	3	143012611	rs9877128	3	143044068	C	T	0.375377	-0.0049	0.0054	0.364191	0.192292	0.0273331	1.99107e-12	-0.0254821	0.028315	0.368146	0.368146	0.433566	19	ENSG00000163714	3	142964497	143060725	+
RIF1	eQTL_GTEx_Brain_Caudate_basal_ganglia	ENSG00000080345.17	2	151409883	rs4500942	2	151478066	G	A	0.386298	0.0048	0.0053	0.365116	-0.354778	0.0445366	1.63911e-15	-0.0135296	0.0150352	0.368193	0.368193	0.831476	20	ENSG00000080345	2	151409883	151508013	+
CDCA3	eQTL_GTEx_Brain_Hypothalamus	ENSG00000111665.11	12	6844793	rs1129649	12	6839304	C	T	0.36715	-0.0049	0.0054	0.364191	-0.470549	0.0674037	2.92979e-12	0.0104134	0.0115725	0.368207	0.0449363	0.493235	17	ENSG00000111665	12	6844793	6851292	-
DSCC1	eQTL_GTEx_Brain_Hippocampus	ENSG00000136982.5	8	119833976	rs55741337	8	119858877	C	T	0.144414	0.0066	0.0073	0.365937	-1.15814	0.125646	3.04209e-20	-0.00569879	0.00633346	0.368231	0.368231	0.152213	20	ENSG00000136982	8	119833976	119855894	-
MGME1	eQTL_GTEx_Brain_Hippocampus	ENSG00000125871.13	20	17968981	rs56036162	20	17994132	T	C	0.128132	-0.0071	0.0078	0.362687	-0.518019	0.0871172	2.74382e-09	0.0137061	0.0152328	0.36824	0.36824	0.433609	19	ENSG00000125871	20	17969018	17991122	+
SLC1A7	eQTL_GTEx_Brain_Spinal_cord_cervical_c-1	ENSG00000162383.11	1	53087179	rs11206111	1	53143824	T	C	0.378353	-0.0048	0.0053	0.365116	0.677334	0.0859922	3.36168e-15	-0.00708661	0.00787635	0.368263	0.368263	0.500526	20	ENSG00000162383	1	53087179	53142638	-
CLIC6	eQTL_GTEx_Brain_Cerebellum	ENSG00000159212.12	21	34669389	rs717578	21	34690638	C	T	0.201023	0.0059	0.0065	0.364041	0.571227	0.0840478	1.07224e-11	0.0103286	0.01148	0.368278	0.368278	0.982809	14	ENSG00000159212	21	34668994	34718227	+
GRWD1	eQTL_eQTLGen	ENSG00000105447	19	48451432	rs1799273	19	48448622	T	C	0.0915	-0.0081	0.009	0.36812	-0.430602	0.0130426	4.94111e-239	0.0188109	0.0209087	0.368298	0.595474	0.515623	20	ENSG00000105447	19	48445841	48457022	+
INSR	eQTL_BrainMeta	ENSG00000171105.14	19	7203335	rs1799815	19	7125508	A	G	0.0678	0.0092	0.0102	0.367078	-0.689316	0.0546386	1.72537e-36	-0.0133466	0.014835	0.368299	0.257855	0.766539	9	ENSG00000171105	19	7112255	7294414	-
ZNF829	eQTL_BrainMeta	ENSG00000185869.15	19	36902208	rs4805190	19	36916312	A	C	0.132713	-0.007	0.0077	0.363302	-0.275417	0.0440001	3.86319e-10	0.025416	0.0282509	0.368305	0.368305	0.158411	13	ENSG00000185869	19	36888124	36916291	-
KRR1	eQTL_BrainMeta	ENSG00000111615.14	12	75501250	rs17218895	12	75511057	A	G	0.243669	0.0054	0.006	0.36812	0.887347	0.028897	4.56066e-207	0.00608555	0.00676463	0.368326	0.578025	0.554673	20	ENSG00000111615	12	75490863	75511636	-
INPP1	eQTL_eQTLGen	ENSG00000151689	2	190357618	rs3791815	2	190354888	A	G	0.252777	0.0054	0.006	0.36812	0.281168	0.00919734	3.01294e-205	0.0192056	0.0213488	0.368328	0.169424	0.0806959	20	ENSG00000151689	2	190343570	190371665	+
ZNF160	eQTL_GTEx_Brain_Cerebellar_Hemisphere	ENSG00000170949.17	19	53066606	rs62115437	19	53091412	T	C	0.0119779	-0.0197	0.0216	0.361749	-1.27162	0.23297	4.80735e-08	0.015492	0.0172217	0.368351	0.368351			ENSG00000170949	19	53066606	53103434	-
SOHLH2	eQTL_GTEx_Brain_Amygdala	ENSG00000120669.15	13	36168208	rs9546974	13	36262437	T	C	0.483994	0.0047	0.0052	0.366077	0.866779	0.0939457	2.79916e-20	0.00542237	0.00602794	0.368365	0.0916936	0.453421	20	ENSG00000120669	13	36168217	36214588	-
RTP5	eQTL_GTEx_Brain_Cerebellum	ENSG00000188011.5	2	241869600	rs4337504	2	241822167	G	A	0.353538	-0.005	0.0055	0.363302	-0.44649	0.0719856	5.55778e-10	0.0111985	0.0124499	0.368397	0.368397	0.030136	20	ENSG00000188011	2	241869600	241873823	+
NME6	eQTL_GTEx_Brain_Frontal_Cortex_BA9	ENSG00000172113.8	3	48293264	rs6804986	3	48322105	G	A	0.312994	0.0051	0.0056	0.362446	-0.349129	0.0608011	9.34812e-09	-0.0146078	0.0162404	0.368401	0.368401	0.151713	17	ENSG00000172113	3	48290722	48301685	-
OGFOD3	eQTL_GTEx_Brain_Frontal_Cortex_BA9	ENSG00000181396.12	17	82389223	rs4789769	17	82415576	T	C	0.214864	-0.0057	0.0063	0.365592	-0.591363	0.0710162	8.28072e-17	0.00963875	0.0107161	0.368403	0.368403	0.146568	20	ENSG00000181396	17	82389210	82418637	-
SLC1A7	eQTL_GTEx_Brain_Substantia_nigra	ENSG00000162383.11	1	53087179	rs11206111	1	53143824	T	C	0.378353	-0.0048	0.0053	0.365116	0.760541	0.0991663	1.72869e-14	-0.0063113	0.00701714	0.368434	0.368434	0.550943	20	ENSG00000162383	1	53087179	53142638	-
CFLAR	eQTL_BrainMeta	ENSG00000003402.20	2	201146421	rs13015798	2	201044792	G	A	0.321254	-0.0051	0.0056	0.362446	-0.154832	0.0270402	1.02821e-08	0.0329389	0.0366228	0.368435	0.368435	0.105217	20	ENSG00000003402	2	201116154	201176687	+
ZNF500	eQTL_GTEx_Brain_Hypothalamus	ENSG00000103199.13	16	4748239	rs963712	16	4753326	C	G	0.633895	0.0049	0.0054	0.364191	-0.515052	0.0760036	1.22967e-11	-0.0095136	0.010578	0.36845	0.36845	0.318721	20	ENSG00000103199	16	4748239	4767624	-
DEFA3	eQTL_eQTLGen	ENSG00000239839	8	7017083	rs62487514	8	7022572	A	C	0.1242	0.0072	0.008	0.36812	-0.683179	0.0289096	1.82489e-123	-0.010539	0.0117185	0.368467	0.898148	0.784157	20	ENSG00000239839	8	7015869	7018297	-
WDHD1	eQTL_GTEx_Brain_Nucleus_accumbens_basal_ganglia	ENSG00000198554.11	14	54938950	rs1187878	14	55026632	C	T	0.624015	0.0049	0.0054	0.364191	0.291435	0.0431558	1.44731e-11	0.0168134	0.0186955	0.36848	0.36848	0.474747	20	ENSG00000198554	14	54938949	55027105	-
HHIP	eQTL_BrainMeta	ENSG00000164161.10	4	144695714	rs2087826	4	144718166	G	A	0.459392	-0.0047	0.0052	0.366077	-0.273343	0.0304182	2.55946e-19	0.0171945	0.0191197	0.368488	0.368488	0.643489	20	ENSG00000164161	4	144646156	144745271	+
SOHLH2	eQTL_GTEx_Brain_Substantia_nigra	ENSG00000120669.15	13	36168208	rs9546974	13	36262437	T	C	0.483994	0.0047	0.0052	0.366077	0.827879	0.0931031	5.99849e-19	0.00567716	0.00631348	0.368539	0.368539	0.232741	20	ENSG00000120669	13	36168217	36214588	-
ACSL3	eQTL_BrainMeta	ENSG00000123983.15	2	222902790	rs34361522	2	222881609	T	C	0.363898	0.0049	0.0054	0.364191	-0.211828	0.0316184	2.09082e-11	-0.0231319	0.0257251	0.368548	0.368548	0.31728	16	ENSG00000123983	2	222860942	222944639	+
RARRES1	eQTL_GTEx_Brain_Cerebellar_Hemisphere	ENSG00000118849.9	3	158696892	rs6441224	3	158732628	C	T	0.530743	0.0047	0.0052	0.366077	0.867098	0.097793	7.53659e-19	0.00542038	0.00602809	0.368553	0.368553	0.183063	20	ENSG00000118849	3	158696892	158732489	-
GNB3	eQTL_GTEx_Brain_Amygdala	ENSG00000111664.10	12	6840211	rs1129649	12	6839304	C	T	0.36715	-0.0049	0.0054	0.364191	-0.51878	0.0775875	2.28754e-11	0.00944524	0.0105045	0.368565	0.368565	0.741694	12	ENSG00000111664	12	6839954	6847393	+
ABL2	eQTL_GTEx_Brain_Anterior_cingulate_cortex_BA24	ENSG00000143322.19	1	179099327	rs400976	1	179248447	C	T	0.380714	-0.0049	0.0054	0.364191	0.460127	0.0690077	2.59724e-11	-0.0106492	0.0118441	0.368589	0.368589	0.463498	20	ENSG00000143322	1	179099330	179229684	-
SETD9	eQTL_GTEx_Brain_Hypothalamus	ENSG00000155542.11	5	56909260	rs2034245	5	56947858	C	T	0.15506	0.0064	0.0071	0.367371	-1.07768	0.0877492	1.14056e-34	-0.00593868	0.00660595	0.368658	0.368658	0.191084	20	ENSG00000155542	5	56909260	56925532	+
LRRC37A	eQTL_GTEx_Brain_Spinal_cord_cervical_c-1	ENSG00000176681.14	17	46292733	rs7225002	17	46111701	G	A	0.408844	0.0048	0.0053	0.365116	0.929219	0.125414	1.27056e-13	0.00516563	0.00574617	0.368669	0.368669	0.015905	6	ENSG00000176681	17	46292733	46337794	+
WDR59	eQTL_GTEx_Brain_Cerebellum	ENSG00000103091.14	16	74871367	rs35273060	16	74966803	G	T	0.430989	-0.0047	0.0052	0.366077	-0.432395	0.0500516	5.6716e-18	0.0108697	0.0120917	0.368685	0.368685	0.705157	20	ENSG00000103091	16	74871362	75000173	-
ECHDC3	eQTL_GTEx_Brain_Nucleus_accumbens_basal_ganglia	ENSG00000134463.14	10	11742366	rs10906019	10	11797031	A	T	0.3989	-0.0048	0.0053	0.365116	-0.527627	0.0713895	1.45928e-13	0.00909734	0.0101201	0.368686	0.368686	0.681861	20	ENSG00000134463	10	11742366	11764070	+
RSPO1	eQTL_BrainMeta	ENSG00000169218.14	1	37623086	rs4652964	1	37612628	G	A	0.524937	-0.0047	0.0052	0.366077	0.34776	0.040511	9.13651e-18	-0.0135151	0.0150355	0.368718	0.368718	0.623266	20	ENSG00000169218	1	37611350	37634892	-
CD37	eQTL_BrainMeta	ENSG00000104894.12	19	49339253	rs354025	19	49336666	C	G	0.503	0.0047	0.0052	0.366077	0.237409	0.0277538	1.18799e-17	0.0197971	0.0220251	0.368737	0.368737	0.548352	20	ENSG00000104894	19	49335171	49343335	+
SETD9	eQTL_GTEx_Brain_Spinal_cord_cervical_c-1	ENSG00000155542.11	5	56909260	rs2034245	5	56947858	C	T	0.15506	0.0064	0.0071	0.367371	-1.18618	0.100185	2.42679e-32	-0.00539547	0.00600292	0.368755	0.368755	0.261558	20	ENSG00000155542	5	56909260	56925532	+
CDK10	eQTL_GTEx_Brain_Amygdala	ENSG00000185324.21	16	89680737	rs74415461	16	89924435	T	C	0.0852016	0.0089	0.0098	0.363792	-0.706832	0.112642	3.4956e-10	-0.0125914	0.0140091	0.36876	0.36876	0.226748	20	ENSG00000185324	16	89680737	89696354	+
GUK1	eQTL_eQTLGen	ENSG00000143774	1	228144473	rs75176484	1	228363816	A	G	0.381615	0.0048	0.0053	0.365116	0.0891012	0.0122351	3.27928e-13	0.0538713	0.0599411	0.368793	0.354925	0.283157	20	ENSG00000143774	1	228139962	228148984	+
EPHA8	eQTL_GTEx_Brain_Cortex	ENSG00000070886.11	1	22563564	rs12754103	1	22521304	A	G	0.380561	0.0049	0.0054	0.364191	0.345323	0.0530472	7.52875e-11	0.0141896	0.0157887	0.368803	0.368803	0.978909	9	ENSG00000070886	1	22563489	22603595	+
TM7SF3	eQTL_GTEx_Brain_Frontal_Cortex_BA9	ENSG00000064115.10	12	26973195	rs12422617	12	26949239	A	G	0.325331	-0.0051	0.0056	0.362446	0.27208	0.0491605	3.12083e-08	-0.0187445	0.020859	0.36885	0.36885	0.168648	9	ENSG00000064115	12	26971579	27014434	-
MAP1LC3A	eQTL_GTEx_Brain_Putamen_basal_ganglia	ENSG00000101460.12	20	34546854	rs6141482	20	34568719	C	G	0.333367	-0.005	0.0055	0.363302	-0.280476	0.0472668	2.95844e-09	0.0178268	0.0198383	0.368862	0.368862	0.294664	20	ENSG00000101460	20	34546854	34560345	+
NNT	eQTL_BrainMeta	ENSG00000112992.18	5	43655048	rs6872531	5	43732137	T	A	0.197774	-0.0059	0.0065	0.364041	0.313569	0.0492693	1.96068e-10	-0.0188156	0.0209388	0.368866	0.368866	0.0920107	20	ENSG00000112992	5	43602692	43707405	+
CABP7	eQTL_GTEx_Brain_Cerebellum	ENSG00000100314.3	22	29720084	rs140102	22	29732454	C	T	0.507581	0.0047	0.0052	0.366077	0.624581	0.0749903	8.16464e-17	0.00752505	0.00837446	0.368881	0.368881	0.00213677	20	ENSG00000100314	22	29720003	29731833	+
RARRES1	eQTL_GTEx_Brain_Cerebellum	ENSG00000118849.9	3	158696892	rs6441224	3	158732628	C	T	0.530743	0.0047	0.0052	0.366077	0.747208	0.0897182	8.19514e-17	0.00629008	0.0070001	0.368882	0.368882	0.258608	20	ENSG00000118849	3	158696892	158732489	-
BEGAIN	eQTL_GTEx_Brain_Cerebellum	ENSG00000183092.16	14	100537147	rs4905971	14	100546276	G	A	0.391279	0.0048	0.0053	0.365116	-0.344278	0.0480637	7.89563e-13	-0.0139422	0.0155171	0.368915	0.368915	0.0288963	11	ENSG00000183092	14	100537147	100587417	-
FOXD4	eQTL_GTEx_Brain_Cerebellar_Hemisphere	ENSG00000170122.5	9	116231	rs10757607	9	274324	T	C	0.3405	-0.005	0.0055	0.363302	0.465399	0.0788476	3.58e-09	-0.0107435	0.0119572	0.368921	0.368921	0.504259	20	ENSG00000170122	9	116231	118417	-
STMN4	eQTL_GTEx_Brain_Amygdala	ENSG00000015592.16	8	27235323	rs1345134	8	27262021	A	G	0.476816	-0.0047	0.0052	0.366077	-0.60846	0.074049	2.08672e-16	0.00772442	0.00859771	0.368958	0.368958	0.322216	13	ENSG00000015592	8	27235308	27258420	-
SIMC1	eQTL_GTEx_Brain_Nucleus_accumbens_basal_ganglia	ENSG00000170085.17	5	176238367	rs12516807	5	176174499	A	G	0.495991	0.0047	0.0052	0.366077	-0.414174	0.0504819	2.31745e-16	-0.0113479	0.0126311	0.368967	0.368967	0.168969	20	ENSG00000170085	5	176238367	176345991	+
AMPD3	eQTL_GTEx_Brain_Spinal_cord_cervical_c-1	ENSG00000133805.15	11	10308313	rs11042811	11	10452342	T	C	0.45625	0.0047	0.0052	0.366077	0.665439	0.0818118	4.16105e-16	0.00706301	0.00786249	0.369017	0.369017	0.554617	20	ENSG00000133805	11	10308313	10507579	+
CACNA2D2	eQTL_eQTLGen	ENSG00000007402	3	50433428	rs62260815	3	50437193	A	G	0.11404	0.0073	0.0081	0.367464	-0.142467	0.0128005	8.98365e-29	-0.0512399	0.0570414	0.369029	0.369029	0.689194	20	ENSG00000007402	3	50362613	50504244	-
WDR59	eQTL_GTEx_Brain_Cerebellar_Hemisphere	ENSG00000103091.14	16	74871367	rs8044320	16	74968158	G	A	0.431314	-0.0047	0.0052	0.366077	-0.348857	0.0431375	6.11043e-16	0.0134726	0.0149986	0.369051	0.369051	0.862583	20	ENSG00000103091	16	74871362	75000173	-
CLIC6	eQTL_GTEx_Brain_Substantia_nigra	ENSG00000159212.12	21	34669389	rs35509244	21	34692791	A	G	0.201023	0.0059	0.0065	0.364041	0.867993	0.139013	4.26652e-10	0.00679729	0.00756725	0.369052	0.369052	0.94934	9	ENSG00000159212	21	34668994	34718227	+
FIGNL1	eQTL_GTEx_Brain_Amygdala	ENSG00000132436.11	7	50444128	rs4947827	7	50440165	T	C	0.559657	-0.0047	0.0052	0.366077	0.590107	0.0730915	6.82925e-16	-0.00796466	0.00886701	0.36906	0.36906	0.887439	20	ENSG00000132436	7	50444128	50542535	-
CEP70	eQTL_BrainMeta	ENSG00000114107.9	3	138544441	rs13094347	3	138518017	A	G	0.52878	0.0047	0.0052	0.366077	-0.272911	0.0338809	7.94662e-16	-0.0172217	0.0191734	0.369074	0.369074	0.672598	20	ENSG00000114107	3	138494344	138594538	-
PANK2	eQTL_eQTLGen	ENSG00000125779	20	3909360	rs73084523	20	3894979	C	T	0.174113	0.0062	0.0069	0.368892	-0.312609	0.0105337	1.51952e-193	-0.0198331	0.0220824	0.369111	0.7402	0.35287	20	ENSG00000125779	20	3888839	3929887	+
GRK7	eQTL_GTEx_Brain_Cerebellum	ENSG00000114124.2	3	141778148	rs7635763	3	141749359	C	T	0.103902	0.0078	0.0086	0.364419	0.970015	0.150881	1.2843e-10	0.00804111	0.00895363	0.369141	0.369141	0.601436	18	ENSG00000114124	3	141763408	141819352	+
DDIT4L	eQTL_GTEx_Brain_Cerebellum	ENSG00000145358.6	4	100185870	rs10005188	4	100264538	G	A	0.797461	0.0059	0.0065	0.364041	0.374924	0.0606491	6.33509e-10	0.0157365	0.0175227	0.369152	0.369152	0.768846	6	ENSG00000145358	4	100185870	100190782	-
OGFOD3	eQTL_GTEx_Brain_Caudate_basal_ganglia	ENSG00000181396.12	17	82389223	rs4789769	17	82415576	T	C	0.214864	-0.0057	0.0063	0.365592	-0.514011	0.0695935	1.51421e-13	0.0110893	0.0123482	0.369159	0.369159	0.159924	20	ENSG00000181396	17	82389210	82418637	-
CHRM5	eQTL_GTEx_Brain_Amygdala	ENSG00000184984.9	15	33968720	rs602807	15	34002456	A	C	0.64613	0.0049	0.0054	0.364191	-0.85171	0.136385	4.24056e-10	-0.00575313	0.00640677	0.369198	0.369198	0.278811	19	ENSG00000184984	15	33968497	34067458	+
PAK6	eQTL_eQTLGen	ENSG00000137843	15	40247458	rs11638662	15	40254473	T	C	0.337648	0.005	0.0055	0.363302	-0.0563103	0.0098331	1.0246e-08	-0.0887937	0.0988962	0.369267	0.369267	0.820876	3	ENSG00000137843	15	40217428	40277487	+
DNLZ	eQTL_BrainMeta	ENSG00000213221.5	9	136361612	rs59257707	9	136406032	T	C	0.03085	0.0133	0.0148	0.36884	1.62895	0.077558	6.15724e-98	0.00816476	0.00909391	0.369278	0.47923	0.119713	19	ENSG00000213221	9	136359480	136363744	-
DSCC1	eQTL_GTEx_Brain_Amygdala	ENSG00000136982.5	8	119833976	rs55741337	8	119858877	C	T	0.144414	0.0066	0.0073	0.365937	-1.05478	0.138507	2.62988e-14	-0.00625723	0.00696948	0.36929	0.36929	0.180255	13	ENSG00000136982	8	119833976	119855894	-
DSCC1	eQTL_GTEx_Brain_Spinal_cord_cervical_c-1	ENSG00000136982.5	8	119833976	rs55741337	8	119858877	C	T	0.144414	0.0066	0.0073	0.365937	-1.11939	0.14779	3.61381e-14	-0.00589607	0.0065677	0.369326	0.369326	0.113312	17	ENSG00000136982	8	119833976	119855894	-
NUDT13	eQTL_GTEx_Brain_Cerebellum	ENSG00000166321.13	10	73110375	rs111288599	10	73025659	G	C	0.061661	0.0098	0.0108	0.364191	-0.825576	0.133929	7.07945e-10	-0.0118705	0.0132227	0.369328	0.369328	0.392708	11	ENSG00000166321	10	73110375	73131828	+
ATP2B1	eQTL_GTEx_Brain_Anterior_cingulate_cortex_BA24	ENSG00000070961.15	12	89588049	rs150184539	12	90049701	C	T	0.0130531	0.0192	0.0211	0.362847	1.03275	0.188663	4.39839e-08	0.0185911	0.0207112	0.36938	0.36938	0.243346	4	ENSG00000070961	12	89588049	89709300	-
GIPR	eQTL_BrainMeta	ENSG00000010310.9	19	45675972	rs4380143	19	45667207	C	T	0.227811	-0.0054	0.006	0.36812	-0.428259	0.0346861	5.07505e-35	0.0126092	0.0140474	0.369389	0.692431	0.0971671	20	ENSG00000010310	19	45668221	45683722	+
CCDC169	eQTL_GTEx_Brain_Nucleus_accumbens_basal_ganglia	ENSG00000242715.7	13	36222008	rs1928012	13	36219069	C	A	0.484048	0.0047	0.0052	0.366077	-0.508537	0.0666261	2.29892e-14	-0.0092422	0.0102969	0.369412	0.654368	0.220645	20	ENSG00000242715	13	36222008	36297840	-
PSMD13	eQTL_GTEx_Brain_Cerebellum	ENSG00000185627.17	11	236546	rs6598072	11	219793	T	C	0.750927	0.0054	0.006	0.36812	-0.834472	0.0688133	7.63385e-34	-0.00647116	0.00720995	0.369435	0.369435	0.0323573	19	ENSG00000185627	11	236966	252984	+
FLNB	eQTL_GTEx_Brain_Cerebellar_Hemisphere	ENSG00000136068.14	3	58008400	rs2362241	3	58110797	C	T	0.0799519	-0.0087	0.0096	0.364804	-0.754192	0.116948	1.12637e-10	0.0115355	0.0128539	0.369488	0.369488	0.0571972	20	ENSG00000136068	3	58008398	58172251	+
LGSN	eQTL_GTEx_Brain_Substantia_nigra	ENSG00000146166.16	6	63275951	rs9294206	6	63431296	G	A	0.518406	0.0047	0.0052	0.366077	-0.891126	0.118321	5.01837e-14	-0.00527423	0.00587718	0.369502	0.369502	0.709714	20	ENSG00000146166	6	63275951	63319983	-
OGFOD3	eQTL_GTEx_Brain_Hypothalamus	ENSG00000181396.12	17	82389223	rs4789769	17	82415576	T	C	0.214864	-0.0057	0.0063	0.365592	-0.44765	0.0635421	1.85554e-12	0.0127332	0.0141891	0.36951	0.36951	0.126606	19	ENSG00000181396	17	82389210	82418637	-
STARD10	eQTL_GTEx_Brain_Cortex	ENSG00000214530.8	11	72754729	rs4944796	11	72787955	C	A	0.478858	0.0047	0.0052	0.366077	-0.30566	0.0407439	6.28618e-14	-0.0153766	0.0171354	0.369529	0.369529	0.276861	20	ENSG00000214530	11	72754729	72794047	-
CXCR4	eQTL_eQTLGen	ENSG00000121966	2	136116249	rs11897084	2	136103655	A	G	0.440946	-0.0048	0.0053	0.365116	-0.053066	0.00798994	3.10299e-11	0.0904534	0.1008	0.369529	0.369529	0.268532	16	ENSG00000121966	2	136114349	136119177	-
TUBG2	eQTL_GTEx_Brain_Hippocampus	ENSG00000037042.8	17	42659305	rs4793005	17	42632176	A	G	0.563978	-0.0047	0.0052	0.366077	-0.242629	0.03235	6.37571e-14	0.0193711	0.021587	0.36953	0.36953	0.297065	18	ENSG00000037042	17	42659284	42667006	+
DSCC1	eQTL_GTEx_Brain_Substantia_nigra	ENSG00000136982.5	8	119833976	rs55741337	8	119858877	C	T	0.144414	0.0066	0.0073	0.365937	-1.03533	0.140881	1.99727e-13	-0.00637478	0.00710405	0.369535	0.369535	0.126949	14	ENSG00000136982	8	119833976	119855894	-
ZBTB3	eQTL_eQTLGen	ENSG00000185670	11	62751252	rs78456314	11	62841395	G	A	0.04465	0.0107	0.0118	0.364523	0.112898	0.0181654	5.1325e-10	0.0947758	0.105626	0.36957	0.36957	0.760052	20	ENSG00000185670	11	62748319	62754184	-
AFF4	eQTL_eQTLGen	ENSG00000072364	5	132919514	rs30177	5	132866719	C	G	0.25836	-0.0053	0.0059	0.369023	0.159655	0.00865273	5.08108e-76	-0.0331966	0.0369985	0.36959	0.857381	0.527718	20	ENSG00000072364	5	132875395	132963634	-
TCTE1	eQTL_BrainMeta	ENSG00000146221.10	6	44288216	rs41282672	6	44311572	T	C	0.246921	0.0054	0.006	0.36812	0.386536	0.0337275	2.0818e-30	0.0139702	0.0155703	0.369592	0.23542	0.0536626	20	ENSG00000146221	6	44278734	44297698	-
TPD52L1	eQTL_eQTLGen	ENSG00000111907	6	125191728	rs2243391	6	125277054	A	G	0.164549	0.0062	0.0069	0.368892	-0.18805	0.011744	1.0469e-57	-0.03297	0.0367501	0.369645	0.039906	0.000189567	20	ENSG00000111907	6	125119049	125264407	+
ECHDC3	eQTL_GTEx_Brain_Hippocampus	ENSG00000134463.14	10	11742366	rs10906019	10	11797031	A	T	0.3989	-0.0048	0.0053	0.365116	-0.447662	0.0683084	5.61895e-11	0.0107224	0.0119518	0.369647	0.369647	0.742608	20	ENSG00000134463	10	11742366	11764070	+
OGFOD3	eQTL_GTEx_Brain_Cerebellum	ENSG00000181396.12	17	82389223	rs4789769	17	82415576	T	C	0.214864	-0.0057	0.0063	0.365592	-0.328957	0.0478129	5.98127e-12	0.0173275	0.0193163	0.369698	0.369698	0.16366	20	ENSG00000181396	17	82389210	82418637	-
RC3H2	eQTL_eQTLGen	ENSG00000056586	9	122874958	rs3824535	9	122921577	G	T	0.13122	-0.0071	0.0079	0.368794	-0.17456	0.0120713	2.14294e-47	0.0406737	0.045344	0.369717	0.583075	0.295388	20	ENSG00000056586	9	122844556	122905359	-
INPP1	eQTL_GTEx_Brain_Frontal_Cortex_BA9	ENSG00000151689.12	2	190343470	rs2067419	2	190362347	G	A	0.249075	0.0055	0.0061	0.367248	0.547913	0.0619337	9.0086e-19	0.0100381	0.0111908	0.369723	0.369723	0.307002	20	ENSG00000151689	2	190343570	190371665	+
WDR75	eQTL_GTEx_Brain_Cerebellum	ENSG00000115368.9	2	189441433	rs10208826	2	189479500	G	T	0.0355785	-0.0127	0.0141	0.367743	-1.07688	0.111652	5.16263e-22	0.0117933	0.0131504	0.369822	0.369822	0.210316	19	ENSG00000115368	2	189441446	189475552	+
ECHDC3	eQTL_GTEx_Brain_Amygdala	ENSG00000134463.14	10	11742366	rs10906019	10	11797031	A	T	0.3989	-0.0048	0.0053	0.365116	-0.713905	0.111184	1.35432e-10	0.00672358	0.00749744	0.369834	0.369834	0.606253	20	ENSG00000134463	10	11742366	11764070	+
ZNF500	eQTL_GTEx_Brain_Substantia_nigra	ENSG00000103199.13	16	4748239	rs963712	16	4753326	C	G	0.633895	0.0049	0.0054	0.364191	-0.529149	0.0900341	4.17248e-09	-0.00926015	0.010326	0.369835	0.369835	0.344154	20	ENSG00000103199	16	4748239	4767624	-
C21orf91	eQTL_eQTLGen	ENSG00000154642	21	17804180	rs2257907	21	17791488	C	T	0.287841	-0.0053	0.0059	0.369023	-0.137521	0.00896241	3.87299e-53	0.0385396	0.042976	0.369842	0.425948	0.149293	19	ENSG00000154642	21	17788974	17819386	-
APOBEC3A	eQTL_eQTLGen	ENSG00000128383	22	38972760	rs12628403	22	38962032	C	A	0.07725	-0.0087	0.0097	0.369768	-0.744595	0.0157812	0	0.0116842	0.0130296	0.369855	0.870588	0.757535	20	ENSG00000128383	22	38952741	38992778	+
RNASEL	eQTL_GTEx_Brain_Anterior_cingulate_cortex_BA24	ENSG00000135828.11	1	182573634	rs610367	1	182601868	T	C	0.595564	0.0048	0.0053	0.365116	-0.516893	0.0807641	1.55339e-10	-0.00928625	0.0103557	0.369865	0.369865	0.79041	8	ENSG00000135828	1	182573634	182589256	-
GAL3ST1	eQTL_eQTLGen	ENSG00000128242	22	30564650	rs42939	22	30571197	G	A	0.386671	-0.0048	0.0053	0.365116	-0.0539778	0.00847109	1.8658e-10	0.0889254	0.0991753	0.369906	0.369906	0.582632	20	ENSG00000128242	22	30554635	30574665	-
ALS2CL	eQTL_GTEx_Brain_Cerebellum	ENSG00000178038.16	3	46669189	rs4682825	3	46673511	T	C	0.22022	-0.0057	0.0063	0.365592	-0.625845	0.0934187	2.09342e-11	0.00910769	0.0101578	0.369921	0.637382	0.13494	13	ENSG00000178038	3	46668995	46693704	-
N6AMT1	eQTL_eQTLGen	ENSG00000156239	21	28878781	rs9941900	21	28862496	T	G	0.110271	0.008	0.0089	0.368719	0.141191	0.0111684	1.23861e-36	0.0566608	0.0631943	0.369926	0.163846	0.459528	20	ENSG00000156239	21	28872191	28885371	-
CENPH	eQTL_eQTLGen	ENSG00000153044	5	69199966	rs11749723	5	69314058	T	G	0.440715	0.0047	0.0052	0.366077	-0.0635922	0.00896371	1.29909e-12	-0.0739084	0.082432	0.369933	0.369933	0.752795	20	ENSG00000153044	5	69189574	69210357	+
TNFSF15	eQTL_BrainMeta	ENSG00000181634.8	9	114795346	rs10115186	9	114855220	C	G	0.141956	-0.0067	0.0074	0.365251	-0.347998	0.0540167	1.17579e-10	0.019253	0.0214734	0.369935	0.369935	0.846366	20	ENSG00000181634	9	114784652	114806039	-
BDP1	eQTL_BrainMeta	ENSG00000145734.19	5	71511735	rs277976	5	71652991	A	G	0.446488	-0.0048	0.0053	0.365116	-0.182019	0.0289655	3.29994e-10	0.0263709	0.0294188	0.37004	0.37004	0.181019	20	ENSG00000145734	5	71455651	71567820	+
TUBG2	eQTL_GTEx_Brain_Cerebellum	ENSG00000037042.8	17	42659305	rs4793005	17	42632176	A	G	0.563978	-0.0047	0.0052	0.366077	-0.260992	0.0373515	2.79896e-12	0.0180082	0.02009	0.370051	0.370051	0.468551	18	ENSG00000037042	17	42659284	42667006	+
UBE2L6	eQTL_BrainMeta	ENSG00000156587.16	11	57559970	rs7940223	11	57583485	T	C	0.244371	-0.0055	0.0061	0.367248	-0.310707	0.0376395	1.52131e-16	0.0177015	0.0197494	0.370088	0.633491	0.17339	20	ENSG00000156587	11	57551656	57568284	-
RARRES1	eQTL_GTEx_Brain_Cortex	ENSG00000118849.9	3	158696892	rs6441224	3	158732628	C	T	0.530743	0.0047	0.0052	0.366077	0.696535	0.100154	3.53395e-12	0.00674769	0.00752831	0.370088	0.370088	0.0245178	20	ENSG00000118849	3	158696892	158732489	-
CYP2A7	eQTL_GTEx_Brain_Nucleus_accumbens_basal_ganglia	ENSG00000198077.10	19	40875439	rs10411877	19	40904210	T	G	0.525425	0.0047	0.0052	0.366077	0.595265	0.085701	3.76224e-12	0.00789564	0.00880926	0.370098	0.370098	0.759362	19	ENSG00000198077	19	40875439	40882752	-
DCTN2	eQTL_eQTLGen	ENSG00000175203	12	57538638	rs11172247	12	57552727	G	C	0.369578	-0.0049	0.0054	0.364191	-0.0471611	0.00826808	1.1703e-08	0.103899	0.115941	0.370179	0.370179	0.136295	20	ENSG00000175203	12	57529633	57547224	-
C1R	eQTL_eQTLGen	ENSG00000159403	12	7086380	rs6488561	12	7094298	A	G	0.258243	-0.0053	0.0059	0.369023	0.115138	0.00894387	6.35421e-38	-0.0460317	0.0513675	0.370186	0.169009	0.099115	20	ENSG00000159403	12	7080214	7092540	-
ECHDC3	eQTL_GTEx_Brain_Putamen_basal_ganglia	ENSG00000134463.14	10	11742366	rs10906019	10	11797031	A	T	0.3989	-0.0048	0.0053	0.365116	-0.524226	0.084669	5.96048e-10	0.00915636	0.0102177	0.370186	0.656383	0.835289	20	ENSG00000134463	10	11742366	11764070	+
STBD1	eQTL_GTEx_Brain_Putamen_basal_ganglia	ENSG00000118804.8	4	76306026	rs111424216	4	76289282	T	G	0.0512175	-0.0104	0.0115	0.365811	-0.757918	0.11391	2.85951e-11	0.0137218	0.0153127	0.370195	0.318182	0.800723	18	ENSG00000118804	4	76306733	76311130	+
LAMB3	eQTL_BrainMeta	ENSG00000196878.15	1	209633647	rs2566	1	209615169	A	G	0.26419	-0.0053	0.0059	0.369023	0.411335	0.0321455	1.72529e-37	-0.0128849	0.0143788	0.3702	0.509309	0.166623	20	ENSG00000196878	1	209614870	209652425	-
HMGCS1	eQTL_eQTLGen	ENSG00000112972	5	43300491	rs4373285	5	43303440	C	G	0.513195	0.0047	0.0052	0.366077	0.0610019	0.0089218	8.06427e-12	0.0770468	0.0859848	0.370225	0.370225	0.452338	20	ENSG00000112972	5	43287470	43313512	-
C1orf50	eQTL_GTEx_Brain_Frontal_Cortex_BA9	ENSG00000164008.14	1	42767269	rs61775634	1	42767813	A	G	0.245567	0.0054	0.006	0.36812	-0.758364	0.0792766	1.11065e-21	-0.00712059	0.00794671	0.37023	0.37023	0.696504	20	ENSG00000164008	1	42767245	42779491	+
SIMC1	eQTL_GTEx_Brain_Caudate_basal_ganglia	ENSG00000170085.17	5	176238367	rs12516807	5	176174499	A	G	0.495991	0.0047	0.0052	0.366077	-0.33185	0.0486819	9.31588e-12	-0.014163	0.0158069	0.37025	0.37025	0.126877	20	ENSG00000170085	5	176238367	176345991	+
TMEM169	eQTL_eQTLGen	ENSG00000163449	2	216092324	rs3821114	2	216083796	C	T	0.263883	-0.0052	0.0058	0.369958	0.22067	0.00876245	6.05854e-140	-0.0235646	0.0263002	0.370261	0.391491	0.875701	20	ENSG00000163449	2	216081866	216102783	+
IKBKE	eQTL_BrainMeta	ENSG00000263528.8	1	206483678	rs35417888	1	206472200	G	A	0.287398	0.0052	0.0058	0.369958	-0.711616	0.0338062	2.2933e-98	-0.00730731	0.00815785	0.370392	0.41582	0.675759	20	ENSG00000263528	1	206470476	206496889	+
MCUR1	eQTL_GTEx_Brain_Cortex	ENSG00000050393.11	6	13786557	rs3800505	6	13787072	C	T	0.244787	-0.0054	0.006	0.36812	-0.453981	0.0493982	3.92007e-20	0.0118948	0.0132796	0.370405	0.116372	0.225809	16	ENSG00000050393	6	13786557	13814568	-
AHSA1	eQTL_BrainMeta	ENSG00000100591.8	14	77463671	rs4903579	14	77384597	A	T	0.455928	-0.0047	0.0052	0.366077	-0.240789	0.0364964	4.17846e-11	0.0195192	0.0217974	0.37053	0.37053	0.382755	18	ENSG00000100591	14	77457870	77469472	+
TADA1	eQTL_BrainMeta	ENSG00000152382.6	1	166866387	rs2049910	1	166862888	C	T	0.163339	0.0063	0.007	0.36812	0.380938	0.0427861	5.42013e-19	0.0165381	0.0184693	0.370554	0.0317608	0.0456365	20	ENSG00000152382	1	166856510	166876264	-
C6orf62	eQTL_eQTLGen	ENSG00000112308	6	24712430	rs17491647	6	24713495	C	A	0.196814	-0.006	0.0067	0.370508	0.533617	0.00999835	0	-0.011244	0.0125576	0.370575	0.527166	0.584872	20	ENSG00000112308	6	24704861	24719998	-
POMT1	eQTL_BrainMeta	ENSG00000130714.18	9	131513297	rs74435115	9	131507772	T	C	0.1332	-0.0069	0.0077	0.370197	-0.838758	0.0396597	2.82576e-99	0.00822645	0.00918847	0.370626	0.586423	0.213793	20	ENSG00000130714	9	131502789	131523806	+
P3H3	eQTL_GTEx_Brain_Caudate_basal_ganglia	ENSG00000110811.19	12	6828410	rs1129649	12	6839304	C	T	0.36715	-0.0049	0.0054	0.364191	0.25918	0.0472204	4.04833e-08	-0.0189058	0.0211177	0.37065	0.37065			ENSG00000110811	12	6828407	6839847	+
TIFA	eQTL_GTEx_Brain_Cerebellar_Hemisphere	ENSG00000145365.10	4	112274542	rs13108156	4	112194748	T	C	0.458405	0.0047	0.0052	0.366077	0.385701	0.059272	7.65097e-11	0.0121856	0.0136114	0.370653	0.370653	0.275109	20	ENSG00000145365	4	112274537	112285904	-
LRP2BP	eQTL_BrainMeta	ENSG00000109771.16	4	185379898	rs112017996	4	185389059	C	T	0.0801607	0.0086	0.0096	0.370342	-1.27439	0.0533029	2.50667e-126	-0.00674835	0.00753833	0.370677	0.837487	0.646046	20	ENSG00000109771	4	185363872	185395924	-
OGFOD3	eQTL_GTEx_Brain_Hippocampus	ENSG00000181396.12	17	82389223	rs4789769	17	82415576	T	C	0.214864	-0.0057	0.0063	0.365592	-0.490835	0.079846	7.88288e-10	0.0116129	0.0129735	0.370724	0.370724	0.156778	20	ENSG00000181396	17	82389210	82418637	-
C1orf50	eQTL_GTEx_Brain_Putamen_basal_ganglia	ENSG00000164008.14	1	42767269	rs61775634	1	42767813	A	G	0.245567	0.0054	0.006	0.36812	-0.68113	0.0795206	1.07651e-17	-0.007928	0.00885738	0.370748	0.370748	0.678449	20	ENSG00000164008	1	42767245	42779491	+
C9orf24	eQTL_GTEx_Brain_Cerebellum	ENSG00000164972.12	9	34379019	rs11790577	9	34397547	G	A	0.5187	-0.0047	0.0052	0.366077	0.467677	0.072664	1.22536e-10	-0.0100497	0.0112279	0.370753	0.375391	0.162239	20	ENSG00000164972	9	34379019	34397828	-
NUDT18	eQTL_GTEx_Brain_Spinal_cord_cervical_c-1	ENSG00000275074.1	8	22106872	rs6557822	8	22110801	C	G	0.538038	0.0047	0.0052	0.366077	-0.475831	0.0740965	1.34697e-10	-0.00987746	0.011036	0.370774	0.370774	0.383175	11	ENSG00000275074	8	22106874	22109419	-
CWC15	eQTL_GTEx_Brain_Cerebellum	ENSG00000150316.11	11	94962622	rs7108983	11	94958008	C	T	0.848347	0.0066	0.0073	0.365937	0.453565	0.0717799	2.63548e-10	0.0145514	0.0162586	0.37079	0.37079	0.340975	7	ENSG00000150316	11	94962620	94973586	-
INSR	eQTL_GTEx_Brain_Cerebellum	ENSG00000171105.13	19	7112255	rs1799815	19	7125508	A	G	0.0678	0.0092	0.0102	0.367078	-0.703562	0.0976318	5.7502e-13	-0.0130763	0.0146108	0.370799	0.370799	0.433345	4	ENSG00000171105	19	7112255	7294414	-
GRK7	eQTL_GTEx_Brain_Caudate_basal_ganglia	ENSG00000114124.2	3	141778148	rs7635763	3	141749359	C	T	0.103902	0.0078	0.0086	0.364419	0.806788	0.146251	3.45921e-08	0.00966797	0.0108027	0.370808	0.370808	0.34665	14	ENSG00000114124	3	141763408	141819352	+
CPNE5	eQTL_BrainMeta	ENSG00000124772.12	6	36790109	rs76770150	6	36746667	T	C	0.106343	-0.0075	0.0083	0.3662	-0.288058	0.0446283	1.08496e-10	0.0260364	0.0290946	0.370847	0.572735	0.508425	8	ENSG00000124772	6	36740775	36839444	-
RHEBL1	eQTL_GTEx_Brain_Putamen_basal_ganglia	ENSG00000167550.10	12	49064685	rs2241726	12	49050762	A	G	0.391223	0.0048	0.0053	0.365116	0.586302	0.101111	6.68782e-09	0.00818691	0.0091493	0.370888	0.370888	0.687271	17	ENSG00000167550	12	49064676	49070025	-
ECHDC3	eQTL_GTEx_Brain_Cortex	ENSG00000134463.14	10	11742366	rs10906019	10	11797031	A	T	0.3989	-0.0048	0.0053	0.365116	-0.42996	0.0743406	7.30976e-09	0.0111638	0.0124769	0.370917	0.370917	0.486387	15	ENSG00000134463	10	11742366	11764070	+
FBXO32	eQTL_BrainMeta	ENSG00000156804.7	8	123519548	rs7834818	8	123517137	G	A	0.26038	-0.0053	0.0059	0.369023	-0.344973	0.034438	1.28076e-23	0.0153635	0.0171714	0.37094	0.330698	0.578546	15	ENSG00000156804	8	123497889	123541206	-
FAN1	eQTL_GTEx_Brain_Anterior_cingulate_cortex_BA24	ENSG00000198690.9	15	30903852	rs2955777	15	30927585	C	A	0.589525	0.0048	0.0053	0.365116	-0.368155	0.0640883	9.21946e-09	-0.013038	0.0145739	0.370995	0.370995	0.0964674	18	ENSG00000198690	15	30890559	30943108	+
GNL2	eQTL_GTEx_Brain_Caudate_basal_ganglia	ENSG00000134697.12	1	37566858	rs10908363	1	37611020	T	C	0.522295	-0.0047	0.0052	0.366077	-0.333944	0.0533443	3.8459e-10	0.0140742	0.0157329	0.371017	0.371017	0.415022	14	ENSG00000134697	1	37566816	37595937	-
TRIM35	eQTL_GTEx_Brain_Putamen_basal_ganglia	ENSG00000104228.12	8	27284887	rs1345134	8	27262021	A	G	0.476816	-0.0047	0.0052	0.366077	-0.412243	0.0660774	4.40958e-10	0.011401	0.0127456	0.37105	0.37105	0.592076	13	ENSG00000104228	8	27284886	27311272	-
FAM81B	eQTL_BrainMeta	ENSG00000153347.10	5	95420910	rs1139111	5	95464178	G	C	0.138728	0.0066	0.0073	0.365937	0.275439	0.0449416	8.85364e-10	0.0239618	0.02679	0.371092	0.371092	0.424763	13	ENSG00000153347	5	95391366	95450454	+
LAMP5	eQTL_eQTLGen	ENSG00000125869	20	9522441	rs11908340	20	9511415	A	C	0.135615	-0.0068	0.0076	0.370928	0.388426	0.0124713	5.81937e-213	-0.0175066	0.0195742	0.371125	0.69743	0.138603	18	ENSG00000125869	20	9514358	9530524	+
SPATA2	eQTL_eQTLGen	ENSG00000158480	20	49909460	rs11697848	20	49958778	T	C	0.0497495	0.0109	0.0121	0.367681	-0.151625	0.0202968	7.99511e-14	-0.0718879	0.0803802	0.371136	0.371136	0.0318866	15	ENSG00000158480	20	49903391	49915529	-
AMPD3	eQTL_GTEx_Brain_Cortex	ENSG00000133805.15	11	10308313	rs11042811	11	10452342	T	C	0.45625	0.0047	0.0052	0.366077	0.378789	0.061614	7.8579e-10	0.012408	0.0138755	0.371197	0.371197	0.392234	20	ENSG00000133805	11	10308313	10507579	+
RARRES1	eQTL_GTEx_Brain_Anterior_cingulate_cortex_BA24	ENSG00000118849.9	3	158696892	rs6441224	3	158732628	C	T	0.530743	0.0047	0.0052	0.366077	0.685922	0.11159	7.90458e-10	0.00685209	0.00766256	0.371199	0.371199	0.103721	9	ENSG00000118849	3	158696892	158732489	-
TBC1D32	eQTL_BrainMeta	ENSG00000146350.14	6	121207120	rs12525057	6	121270911	T	C	0.0655631	0.0095	0.0105	0.365592	0.441098	0.0752042	4.4822e-09	0.0215372	0.0240858	0.371222	0.485856	0.617123	20	ENSG00000146350	6	121079494	121334745	-
ZNF251	eQTL_GTEx_Brain_Cortex	ENSG00000198169.8	8	144720907	rs2958480	8	144758057	G	C	0.451631	-0.0047	0.0052	0.366077	-0.282756	0.0461536	8.98795e-10	0.0166221	0.0185895	0.371232	0.371232	0.23681	8	ENSG00000198169	8	144720907	144756417	-
ECHDC3	eQTL_GTEx_Brain_Spinal_cord_cervical_c-1	ENSG00000134463.14	10	11742366	rs10906019	10	11797031	A	T	0.3989	-0.0048	0.0053	0.365116	-0.615329	0.109758	2.06767e-08	0.0078007	0.00872494	0.371285	0.371285	0.791063	16	ENSG00000134463	10	11742366	11764070	+
LCMT2	eQTL_BrainMeta	ENSG00000168806.8	15	43327116	rs9652444	15	43251498	G	A	0.0981089	-0.0078	0.0087	0.369958	-0.606169	0.0505917	4.43696e-33	0.0128677	0.0143926	0.371294	0.534643	0.842625	20	ENSG00000168806	15	43323649	43330582	-
OGFOD3	eQTL_GTEx_Brain_Anterior_cingulate_cortex_BA24	ENSG00000181396.12	17	82389223	rs4789769	17	82415576	T	C	0.214864	-0.0057	0.0063	0.365592	-0.583195	0.100354	6.19707e-09	0.00977375	0.0109327	0.371326	0.371326	0.265049	13	ENSG00000181396	17	82389210	82418637	-
ZNF419	eQTL_eQTLGen	ENSG00000105136	19	57491904	rs74889371	19	57492829	G	A	0.0114718	-0.0196	0.0219	0.370799	0.644429	0.0339932	3.82181e-80	-0.0304145	0.0340214	0.371332	0.705704	0.752984	12	ENSG00000105136	19	57487711	57496098	+
GAS2L2	eQTL_BrainMeta	ENSG00000270765.6	17	35748875	rs79557869	17	35756225	C	A	0.033476	0.0124	0.0138	0.368892	0.775463	0.0876566	9.02227e-19	0.0159905	0.0178874	0.371348	0.371348	0.424599	10	ENSG00000270765	17	35744511	35753239	-
OGFOD3	eQTL_GTEx_Brain_Putamen_basal_ganglia	ENSG00000181396.12	17	82389223	rs4789769	17	82415576	T	C	0.214864	-0.0057	0.0063	0.365592	-0.395777	0.0685519	7.76919e-09	0.0144021	0.0161123	0.371401	0.371401	0.142282	15	ENSG00000181396	17	82389210	82418637	-
BTBD2	eQTL_eQTLGen	ENSG00000133243	19	2010164	rs62129498	19	1982682	A	G	0.129183	0.0068	0.0076	0.370928	0.301534	0.0158674	1.59854e-80	0.0225514	0.0252324	0.371457	0.530345	0.772313	20	ENSG00000133243	19	1985438	2034881	-
ABHD12B	eQTL_eQTLGen	ENSG00000131969	14	50888512	rs17123107	14	50903821	G	A	0.188332	-0.0059	0.0066	0.371354	-0.415196	0.00990014	0	0.0142102	0.0158997	0.371463	0.513439	0.184482	20	ENSG00000131969	14	50872053	50904970	+
POLR2G	eQTL_eQTLGen	ENSG00000168002	11	62764138	rs77002186	11	63083303	A	G	0.01505	0.019	0.021	0.365592	-0.22943	0.0399857	9.59139e-09	-0.0828139	0.0926621	0.371472	0.371472	0.937666	7	ENSG00000168002	11	62761565	62766710	+
RCCD1	eQTL_GTEx_Brain_Cerebellar_Hemisphere	ENSG00000166965.12	15	90955796	rs76119208	15	90992099	T	G	0.13348	-0.0069	0.0077	0.370197	0.986236	0.0826507	8.00607e-33	-0.0069963	0.00782945	0.371542	0.371542	0.194428	20	ENSG00000166965	15	90954881	90963125	+
PEAK3	eQTL_BrainMeta	ENSG00000188305.6	19	2278403	rs11667219	19	2277989	A	G	0.280634	0.0052	0.0058	0.369958	0.353244	0.0330831	1.29764e-26	0.0147207	0.016477	0.371639	0.371639	0.959862	20	ENSG00000188305	19	2274631	2282175	-
RCCD1	eQTL_GTEx_Brain_Cerebellum	ENSG00000166965.12	15	90955796	rs76119208	15	90992099	T	G	0.13348	-0.0069	0.0077	0.370197	0.905399	0.0793329	3.61493e-30	-0.00762095	0.00853071	0.371667	0.371667	0.154613	20	ENSG00000166965	15	90954881	90963125	+
AKAP11	eQTL_GTEx_Brain_Nucleus_accumbens_basal_ganglia	ENSG00000023516.8	13	42272153	rs17521870	13	42333806	C	T	0.235999	0.0056	0.0062	0.366406	-0.165247	0.0273553	1.53383e-09	-0.0338887	0.0379367	0.371699	0.371699	0.737485	14	ENSG00000023516	13	42272152	42323261	+
ORMDL1	eQTL_GTEx_Brain_Frontal_Cortex_BA9	ENSG00000128699.13	2	189770323	rs2033870	2	189739104	A	G	0.740016	-0.0053	0.0059	0.369023	-0.577274	0.0684174	3.241e-17	0.00918108	0.0102782	0.37172	0.37172	0.550194	20	ENSG00000128699	2	189770267	189784364	-
PCSK2	eQTL_BrainMeta	ENSG00000125851.10	20	17355343	rs111832882	20	17497475	C	T	0.233363	-0.0061	0.0068	0.369688	0.437955	0.0451854	3.24864e-22	-0.0139284	0.0155931	0.371728	0.586095	0.3656	20	ENSG00000125851	20	17226107	17484578	+
TRIM62	eQTL_BrainMeta	ENSG00000116525.14	1	33163729	rs12037147	1	33180651	T	C	0.233677	-0.0055	0.0061	0.367248	0.23691	0.0361589	5.68014e-11	-0.0232156	0.0259908	0.371739	0.371739	0.70329	20	ENSG00000116525	1	33145399	33182059	-
INSR	eQTL_GTEx_Brain_Cerebellar_Hemisphere	ENSG00000171105.13	19	7112255	rs1799815	19	7125508	A	G	0.0678	0.0092	0.0102	0.367078	-0.636308	0.0994268	1.55615e-10	-0.0144584	0.0161884	0.371785	0.371785	0.310505	4	ENSG00000171105	19	7112255	7294414	-
PIGT	eQTL_eQTLGen	ENSG00000124155	20	45436509	rs6104154	20	45427323	A	G	0.179652	0.0059	0.0066	0.371354	0.211848	0.0101328	4.60475e-97	0.0278502	0.0311829	0.371791	0.753075	0.318118	20	ENSG00000124155	20	45416084	45456934	+
HPX	eQTL_BrainMeta	ENSG00000110169.11	11	6436833	rs75784934	11	6462935	A	G	0.175557	-0.0061	0.0068	0.369688	0.34267	0.0371604	2.93375e-20	-0.0178014	0.0199379	0.371941	0.338138	0.187101	19	ENSG00000110169	11	6431049	6442617	-
OGFOD3	eQTL_GTEx_Brain_Nucleus_accumbens_basal_ganglia	ENSG00000181396.12	17	82389223	rs4789769	17	82415576	T	C	0.214864	-0.0057	0.0063	0.365592	-0.330454	0.0600675	3.76836e-08	0.017249	0.0193208	0.371981	0.371981	0.166763	18	ENSG00000181396	17	82389210	82418637	-
UIMC1	eQTL_GTEx_Brain_Cerebellar_Hemisphere	ENSG00000087206.16	5	176905005	rs58279426	5	177021138	C	T	0.486228	0.0047	0.0052	0.366077	0.277577	0.0485422	1.07623e-08	0.0169322	0.0189661	0.371984	0.371984	0.512629	5	ENSG00000087206	5	176905005	177022633	-
ZC3H4	eQTL_eQTLGen	ENSG00000130749	19	47088982	rs7257381	19	47088557	G	A	0.290187	-0.0051	0.0057	0.370928	0.147931	0.0111106	1.90898e-40	-0.0344755	0.0386184	0.372005	0.128533	0.0833992	20	ENSG00000130749	19	47064187	47113776	-
C6orf62	eQTL_BrainMeta	ENSG00000112308.13	6	24712430	rs17491647	6	24713495	C	A	0.196814	-0.006	0.0067	0.370508	0.473233	0.0428411	2.28598e-28	-0.0126788	0.0142044	0.372075	0.724397	0.69113	20	ENSG00000112308	6	24704861	24719998	-
CFAP46	eQTL_GTEx_Brain_Cerebellar_Hemisphere	ENSG00000171811.13	10	132808392	rs2387074	10	132880028	A	G	0.519026	-0.0047	0.0052	0.366077	-0.558089	0.0984197	1.42383e-08	0.0084216	0.00943513	0.372083	0.372083	0.66423	20	ENSG00000171811	10	132808392	132942823	-
ADCY3	eQTL_eQTLGen	ENSG00000138031	2	24869504	rs62140562	2	24798168	C	G	0.292761	-0.0051	0.0057	0.370928	0.120315	0.0094152	2.15372e-37	-0.0423887	0.0474916	0.372097	0.40079	0.299516	20	ENSG00000138031	2	24819169	24920237	-
ZFYVE16	eQTL_BrainMeta	ENSG00000039319.17	5	80445696	rs13179066	5	80368949	G	A	0.277265	0.0051	0.0057	0.370928	0.441417	0.0353823	1.0138e-35	0.0115537	0.0129461	0.372155	0.155416	0.626097	20	ENSG00000039319	5	80408013	80483379	+
NME6	eQTL_eQTLGen	ENSG00000172113	3	48296204	rs11718350	3	48319502	G	T	0.3117	0.005	0.0056	0.371934	-0.253414	0.00890603	4.32296e-178	-0.0197306	0.0221091	0.372169	0.146531	0.250186	20	ENSG00000172113	3	48290722	48301685	-
ABCC4	eQTL_GTEx_Brain_Putamen_basal_ganglia	ENSG00000125257.13	13	95019829	rs61974960	13	95282240	A	G	0.0560484	-0.0102	0.0113	0.366709	0.726754	0.122569	3.04174e-09	-0.014035	0.0157277	0.372193	0.372193	0.81955	17	ENSG00000125257	13	95019835	95301475	-
ABCA6	eQTL_BrainMeta	ENSG00000154262.13	17	69110299	rs12940298	17	69131032	A	G	0.318081	0.005	0.0056	0.371934	-0.851148	0.0316805	5.39877e-159	-0.00587442	0.00658298	0.372198	0.41131	0.724482	20	ENSG00000154262	17	69078702	69141895	-
RPL37A	eQTL_BrainMeta	ENSG00000197756.10	2	216539003	rs2272243	2	216500041	T	G	0.0475308	0.0107	0.0119	0.368568	-0.509422	0.0705793	5.2865e-13	-0.0210042	0.0235404	0.372252	0.372252	0.352864	15	ENSG00000197756	2	216498825	216579180	+
UIMC1	eQTL_GTEx_Brain_Cerebellum	ENSG00000087206.16	5	176905005	rs58279426	5	177021138	C	T	0.486228	0.0047	0.0052	0.366077	0.322701	0.0578294	2.40211e-08	0.0145646	0.016324	0.372276	0.372276	0.474349	5	ENSG00000087206	5	176905005	177022633	-
PEX1	eQTL_GTEx_Brain_Cerebellum	ENSG00000127980.15	7	92487020	rs74730775	7	92431462	G	A	0.0164118	0.0166	0.0185	0.36956	1.20846	0.144548	6.25861e-17	0.0137365	0.0153967	0.3723	0.3723	0.173035	7	ENSG00000127980	7	92487020	92528520	-
NAPB	eQTL_BrainMeta	ENSG00000125814.17	20	23398019	rs8615	20	23374786	T	C	0.2907	-0.0051	0.0057	0.370928	0.376193	0.032037	7.72169e-32	-0.0135569	0.0151957	0.372312	0.344303	0.317037	20	ENSG00000125814	20	23374519	23421519	-
VWCE	eQTL_eQTLGen	ENSG00000167992	11	61276801	rs118152230	11	61316000	T	C	0.0353	-0.0135	0.0151	0.371301	-0.393395	0.0291542	1.70559e-41	0.0343167	0.038468	0.372348	0.273352	0.343519	19	ENSG00000167992	11	61258286	61295316	-
MS4A14	eQTL_GTEx_Brain_Caudate_basal_ganglia	ENSG00000166928.10	11	60396014	rs7126883	11	60346070	G	C	0.271323	0.0053	0.0059	0.369023	-0.473747	0.0624347	3.25193e-14	-0.0111874	0.0125409	0.372352	0.372352	0.822949	20	ENSG00000166928	11	60378530	60417756	+
KLHL33	eQTL_eQTLGen	ENSG00000185271	14	20431009	rs8017603	14	20435747	T	C	0.500606	0.0047	0.0052	0.366077	-0.0588921	0.0106353	3.06989e-08	-0.079807	0.0894656	0.372371	0.372371	0.104764	15	ENSG00000185271	14	20425852	20436166	-
TMEM120B	eQTL_GTEx_Brain_Cerebellum	ENSG00000188735.12	12	121712752	rs2242260	12	121827257	G	A	0.551068	0.0047	0.0052	0.366077	0.297852	0.0538713	3.22138e-08	0.0157796	0.0176901	0.37239	0.37239	0.197638	20	ENSG00000188735	12	121712752	121783001	+
SLC35E3	eQTL_GTEx_Brain_Hippocampus	ENSG00000175782.9	12	68746106	rs10784727	12	68785354	A	G	0.537873	-0.0047	0.0052	0.366077	0.410884	0.0743702	3.2977e-08	-0.0114388	0.0128239	0.372399	0.372399	0.392494	20	ENSG00000175782	12	68746125	68793964	+
MUC20	eQTL_GTEx_Brain_Cerebellar_Hemisphere	ENSG00000176945.16	3	195720882	rs61218216	3	195906306	G	C	0.229488	0.0055	0.0061	0.367248	0.628403	0.102969	1.04216e-09	0.00875235	0.00981252	0.372416	0.372416	0.169486	20	ENSG00000176945	3	195720884	195741123	+
BSPRY	eQTL_GTEx_Brain_Anterior_cingulate_cortex_BA24	ENSG00000119411.10	9	113349541	rs7025371	9	113323542	G	A	0.552417	0.0047	0.0052	0.366077	0.550177	0.099793	3.52404e-08	0.00854271	0.00957768	0.372426	0.372426	0.277746	18	ENSG00000119411	9	113349541	113371233	+
NME2	eQTL_GTEx_Brain_Cerebellum	ENSG00000243678.11	17	51165435	rs12600745	17	51258420	G	A	0.505427	0.0047	0.0052	0.366077	0.252325	0.0457701	3.53008e-08	0.0186268	0.0208835	0.372426	0.372426	0.880248	20	ENSG00000243678	17	51165435	51171744	+
FCHO1	eQTL_eQTLGen	ENSG00000130475	19	17768143	rs10402507	19	17744597	G	C	0.207307	-0.0058	0.0065	0.372228	-0.440887	0.0143991	6.82391e-206	0.0131553	0.0147493	0.372431	0.540606	0.927411	20	ENSG00000130475	19	17747718	17788568	+
ATP13A5	eQTL_BrainMeta	ENSG00000187527.11	3	193326805	rs62285691	3	193401109	T	G	0.181482	0.006	0.0067	0.370508	-0.375929	0.0383492	1.09501e-22	-0.0159604	0.0178967	0.372495	0.381624	0.207013	20	ENSG00000187527	3	193274789	193378820	-
PODXL2	eQTL_eQTLGen	ENSG00000114631	3	127650994	rs78031583	3	127630934	T	C	0.201882	-0.0058	0.0065	0.372228	0.242129	0.00988233	1.43432e-132	-0.0239542	0.026863	0.372545	0.725881	0.493386	20	ENSG00000114631	3	127629185	127672802	+
KLF4	eQTL_eQTLGen	ENSG00000136826	9	107487667	rs77233150	9	107667383	G	A	0.0566818	0.0101	0.0112	0.367171	0.104037	0.0173992	2.2396e-09	0.0970808	0.108871	0.372553	0.201545	0.782941	10	ENSG00000136826	9	107484852	107490482	-
RAB3B	eQTL_GTEx_Brain_Cortex	ENSG00000169213.6	1	51907956	rs41293271	1	51919409	A	G	0.024661	-0.0152	0.0169	0.368435	0.766251	0.112554	9.90468e-12	-0.0198368	0.0222471	0.372575	0.372575	0.979177	20	ENSG00000169213	1	51907956	51990700	-
B4GALNT4	eQTL_BrainMeta	ENSG00000182272.12	11	375808	rs61876284	11	377437	C	T	0.079812	-0.0084	0.0094	0.371527	-0.770151	0.0574177	5.06586e-41	0.010907	0.0122325	0.372586	0.275458	0.685187	20	ENSG00000182272	11	369499	382117	+
HEATR3	eQTL_GTEx_Brain_Caudate_basal_ganglia	ENSG00000155393.12	16	50065941	rs12923219	16	50018305	A	G	0.701266	0.0051	0.0057	0.370928	0.699084	0.0654118	1.16554e-26	0.00729526	0.00818205	0.372598	0.372598	0.0959278	20	ENSG00000155393	16	50065967	50107272	+
CRYM	eQTL_GTEx_Brain_Spinal_cord_cervical_c-1	ENSG00000103316.10	16	21238874	rs113165418	16	21226886	T	C	0.01595	-0.0176	0.0196	0.369207	2.01905	0.269509	6.80409e-14	-0.00871697	0.00977702	0.372619	0.372619	0.225604	6	ENSG00000103316	16	21238874	21303083	-
TIGD5	eQTL_BrainMeta	ENSG00000179886.6	8	143600528	rs112637095	8	143600258	T	C	0.0167	0.0166	0.0185	0.36956	0.763114	0.0968351	3.25933e-15	0.021753	0.0243994	0.372641	0.342842	0.118412	13	ENSG00000179886	8	143597831	143603224	+
SNX16	eQTL_GTEx_Brain_Hippocampus	ENSG00000104497.13	8	81799581	rs12545508	8	81862207	T	C	0.259785	0.0053	0.0059	0.369023	-0.458853	0.0635755	5.2972e-13	-0.0115505	0.0129574	0.3727	0.3727	0.191465	20	ENSG00000104497	8	81799581	81842866	-
QTRT2	eQTL_BrainMeta	ENSG00000151576.10	3	114047127	rs11715834	3	114076138	C	T	0.130614	0.0069	0.0077	0.370197	0.373803	0.0428936	2.91605e-18	0.0184589	0.0207077	0.372713	0.372713	0.783277	20	ENSG00000151576	3	114005833	114088422	+
MASP2	eQTL_eQTLGen	ENSG00000009724	1	11036881	rs12755574	1	11033837	G	A	0.182831	0.006	0.0067	0.370508	0.103285	0.0111172	1.5342e-20	0.0580917	0.0651697	0.372719	0.372719	0.409095	20	ENSG00000009724	1	11026523	11047239	-
SNX16	eQTL_GTEx_Brain_Hypothalamus	ENSG00000104497.13	8	81799581	rs12545508	8	81862207	T	C	0.259785	0.0053	0.0059	0.369023	-0.431788	0.0601334	6.94535e-13	-0.0122745	0.0137706	0.372738	0.372738	0.146733	20	ENSG00000104497	8	81799581	81842866	-
SNX16	eQTL_GTEx_Brain_Frontal_Cortex_BA9	ENSG00000104497.13	8	81799581	rs12545508	8	81862207	T	C	0.259785	0.0053	0.0059	0.369023	-0.519169	0.0725021	8.02408e-13	-0.0102086	0.0114534	0.372758	0.372758	0.0587243	20	ENSG00000104497	8	81799581	81842866	-
CEP104	eQTL_BrainMeta	ENSG00000116198.14	1	3834741	rs6663840	1	3826755	A	G	0.292488	-0.0051	0.0057	0.370928	0.329738	0.0328543	1.05492e-23	-0.0154668	0.017355	0.372821	0.286628	0.562574	20	ENSG00000116198	1	3812086	3857396	-
AP1S3	eQTL_GTEx_Brain_Cerebellum	ENSG00000152056.16	2	223751686	rs55944411	2	223776179	C	T	0.0380261	-0.0114	0.0127	0.369379	1.14493	0.153582	8.999e-14	-0.00995694	0.0111725	0.372822	0.372822	0.753363	9	ENSG00000152056	2	223751686	223838027	-
MZT2A	eQTL_GTEx_Brain_Nucleus_accumbens_basal_ganglia	ENSG00000173272.15	2	131464900	rs6714329	2	131477211	A	G	0.0922685	-0.0101	0.0113	0.371426	-0.776018	0.0681964	5.3111e-30	0.0130152	0.0146064	0.372897	0.372897	0.207961	20	ENSG00000173272	2	131464900	131492743	-
MCUR1	eQTL_GTEx_Brain_Cerebellar_Hemisphere	ENSG00000050393.11	6	13786557	rs3800505	6	13787072	C	T	0.244787	-0.0054	0.006	0.36812	-0.441584	0.0701087	3.00417e-10	0.0122287	0.0137255	0.372956	0.372956	0.164886	11	ENSG00000050393	6	13786557	13814568	-
CACNG6	eQTL_BrainMeta	ENSG00000130433.8	19	54002152	rs457146	19	54013719	C	T	0.317484	0.005	0.0056	0.371934	0.402327	0.0297135	9.05126e-42	0.0124277	0.0139493	0.372971	0.847024	0.318783	20	ENSG00000130433	19	53991637	54012666	+
MCUR1	eQTL_GTEx_Brain_Hippocampus	ENSG00000050393.11	6	13786557	rs3800505	6	13787072	C	T	0.244787	-0.0054	0.006	0.36812	-0.397781	0.0633672	3.44301e-10	0.0135753	0.0152379	0.372988	0.372988	0.180724	13	ENSG00000050393	6	13786557	13814568	-
C17orf67	eQTL_eQTLGen	ENSG00000214226	17	56815343	rs117921618	17	56843445	G	A	0.0693442	0.009	0.0101	0.372881	0.596367	0.0163453	1.88078e-291	0.0150914	0.0169409	0.373024	0.854977	0.775506	13	ENSG00000214226	17	56791913	56838773	-
SECTM1	eQTL_eQTLGen	ENSG00000141574	17	82327549	rs74001624	17	82356607	G	C	0.042617	-0.0116	0.013	0.372228	-0.344793	0.0227767	9.09372e-52	0.0336434	0.0377692	0.373057	0.471484	0.606969	20	ENSG00000141574	17	82321024	82334074	-
GIMAP2	eQTL_eQTLGen	ENSG00000106560	7	150689674	rs6952002	7	150692589	C	G	0.337673	-0.0049	0.0055	0.372978	-0.343127	0.00823936	0	0.0142804	0.0160327	0.373087	0.0611172	0.026251	20	ENSG00000106560	7	150685697	150693641	+
RASGRF2	eQTL_BrainMeta	ENSG00000113319.13	5	81095263	rs27365	5	80739121	T	C	0.168143	-0.0063	0.007	0.36812	-0.258011	0.0415585	5.35315e-10	0.0244175	0.0274142	0.373096	0.373096	0.341923	20	ENSG00000113319	5	80960363	81230162	+
CHRM5	eQTL_BrainMeta	ENSG00000184984.10	15	34017977	rs478125	15	33992109	G	A	0.337798	-0.0049	0.0055	0.372978	0.857955	0.0311545	6.03914e-167	-0.00571126	0.00641395	0.373228	0.466469	0.13736	20	ENSG00000184984	15	33968497	34067458	+
PIGX	eQTL_eQTLGen	ENSG00000163964	3	196687891	rs843534	3	196712777	T	C	0.324721	0.0049	0.0055	0.372978	0.223524	0.00914657	6.75102e-132	0.0219216	0.0246222	0.373295	0.712771	0.686455	20	ENSG00000163964	3	196639775	196736007	+
