## Supplementary material for "Meta-analysis of Cannabis Use Identifies Shared Genetic Loci with Sleep and Circadian Rhythms": Figures and Supplementary information (part 6 of 11)

### Sheet: Table S5 (continued)
index	qtl_name	probeID	ProbeChr	Probe_bp	topSNP	topSNP_chr	topSNP_bp	A1	A2	Freq	b_GWAS	se_GWAS	p_GWAS	b_eQTL	se_eQTL	p_eQTL	b_SMR	se_SMR	p_SMR	p_SMR_multi	p_HEIDI	nsnp_HEIDI	gene_id	chr	start	end	strand	GWAS_LOCUS	Lead_SNP	Lead_SNP_BP
ZNF37A	eQTL_BrainMeta	ENSG00000075407.18	10	38122314	rs61858628	10	37722365	C	G	0.0461376	0.0113	0.0126	0.369812	-0.437849	0.0594054	1.69963e-13	-0.025808	0.0289893	0.373327	0.373327	0.88853	20	ENSG00000075407	10	38094334	38150293	+
DSCC1	eQTL_BrainMeta	ENSG00000136982.6	8	119844935	rs7813113	8	119861602	T	C	0.144202	0.0065	0.0073	0.373245	-1.31573	0.0348377	0	-0.00494022	0.00554978	0.373378	0.0468315	0.0299345	20	ENSG00000136982	8	119833976	119855894	-
DSCC1	eQTL_eQTLGen	ENSG00000136982	8	119844935	rs28619135	8	119858365	A	G	0.144522	0.0065	0.0073	0.373245	0.348283	0.0108302	6.71827e-227	0.018663	0.020968	0.373428	0.0307559	0.0603205	20	ENSG00000136982	8	119833976	119855894	-
TMEM17	eQTL_eQTLGen	ENSG00000186889	2	62503206	rs6757448	2	62511796	G	C	0.25907	-0.0053	0.0059	0.369023	0.0613307	0.00931143	4.5001e-11	-0.0864168	0.0970903	0.373431	0.373431	0.110839	20	ENSG00000186889	2	62500218	62511894	-
RAD52	eQTL_GTEx_Brain_Cerebellum	ENSG00000002016.17	12	912077	rs3748523	12	949572	G	C	0.0909983	-0.0077	0.0086	0.370601	-1.01723	0.125991	6.81428e-16	0.00756958	0.00850616	0.373523	0.153429	0.217491	15	ENSG00000002016	12	911736	990053	-
FBXL18	eQTL_GTEx_Brain_Caudate_basal_ganglia	ENSG00000155034.18	7	5431335	rs4623326	7	5487539	T	C	0.895505	0.0079	0.0088	0.369331	-0.485746	0.0719866	1.50179e-11	-0.0162636	0.0182761	0.373527	0.373527	0.649219	20	ENSG00000155034	7	5431335	5513809	-
SNX16	eQTL_GTEx_Brain_Anterior_cingulate_cortex_BA24	ENSG00000104497.13	8	81799581	rs1597755	8	81865704	C	T	0.259789	0.0053	0.0059	0.369023	-0.470172	0.0726913	9.92655e-11	-0.0112725	0.012669	0.373592	0.373592	0.101777	19	ENSG00000104497	8	81799581	81842866	-
TVP23B	eQTL_GTEx_Brain_Caudate_basal_ganglia	ENSG00000171928.13	17	18780995	rs2472694	17	18945185	A	G	0.280153	0.0053	0.0059	0.369023	0.374023	0.0580131	1.13923e-10	0.0141703	0.0159268	0.373621	0.636393	0.615673	20	ENSG00000171928	17	18781111	18806714	+
CD160	eQTL_eQTLGen	ENSG00000117281	1	145729380	rs3753437	1	145716942	C	G	0.440651	0.0057	0.0064	0.37313	-0.229951	0.0117294	1.41258e-85	-0.0247879	0.0278607	0.373623	0.373623	0.0298845	7	ENSG00000117281	1	145719471	145739288	+
MC4R	eQTL_GTEx_Brain_Cerebellar_Hemisphere	ENSG00000166603.4	18	60371110	rs12969558	18	60514774	T	C	0.193222	-0.0059	0.0066	0.371354	1.05993	0.116324	8.09959e-20	-0.00556641	0.00625672	0.373644	0.373644	0.557377	20	ENSG00000166603	18	60371062	60372775	-
LRP2BP	eQTL_GTEx_Brain_Cortex	ENSG00000109771.15	4	185363972	rs112017996	4	185389059	C	T	0.0801607	0.0086	0.0096	0.370342	-0.694655	0.0916305	3.4278e-14	-0.0123802	0.013916	0.373657	0.373657	0.758434	20	ENSG00000109771	4	185363872	185395924	-
GLRX3	eQTL_eQTLGen	ENSG00000108010	10	130160456	rs17232178	10	130147081	A	T	0.109416	-0.0074	0.0083	0.372625	-0.185796	0.0144352	6.5549e-38	0.0398286	0.0447797	0.373769	0.0282388	0.334439	20	ENSG00000108010	10	130136391	130184521	+
LRP2BP	eQTL_GTEx_Brain_Frontal_Cortex_BA9	ENSG00000109771.15	4	185363972	rs112017996	4	185389059	C	T	0.0801607	0.0086	0.0096	0.370342	-0.76852	0.104465	1.88463e-13	-0.0111903	0.0125838	0.373861	0.373861	0.69918	20	ENSG00000109771	4	185363872	185395924	-
FAM71E2	eQTL_GTEx_Brain_Cerebellum	ENSG00000180043.11	19	55354908	rs4252568	19	55363274	T	C	0.1267	-0.007	0.0078	0.369486	-0.82083	0.124373	4.11882e-11	0.00852795	0.00959003	0.373868	0.373868	0.18221	11	ENSG00000180043	19	55354908	55363260	-
POU6F1	eQTL_BrainMeta	ENSG00000184271.17	12	51202323	rs11169761	12	51201722	G	A	0.301456	-0.005	0.0056	0.371934	0.294593	0.0302232	1.89559e-22	-0.0169726	0.0190889	0.373931	0.373931	0.217168	20	ENSG00000184271	12	51186936	51218062	-
DTNBP1	eQTL_BrainMeta	ENSG00000047579.20	6	15592933	rs1047631	6	15522870	C	T	0.147477	0.0065	0.0073	0.373245	0.668895	0.0427317	3.1506e-55	0.00971752	0.0109312	0.374017	0.382741	0.0599396	20	ENSG00000047579	6	15522807	15663058	-
TXN2	eQTL_GTEx_Brain_Anterior_cingulate_cortex_BA24	ENSG00000100348.9	22	36467036	rs62229995	22	36509127	G	A	0.0376754	-0.0122	0.0136	0.369688	0.767518	0.116006	3.68594e-11	-0.0158954	0.0178816	0.374043	0.374043	0.201963	20	ENSG00000100348	22	36467046	36481640	-
BARD1	eQTL_GTEx_Brain_Frontal_Cortex_BA9	ENSG00000138376.10	2	214725646	rs17489363	2	214809617	G	A	0.709431	-0.0051	0.0057	0.370928	0.483346	0.0621641	7.52547e-15	-0.0105514	0.0118706	0.374072	0.374072	0.453021	20	ENSG00000138376	2	214725646	214809683	-
C11orf54	eQTL_eQTLGen	ENSG00000182919	11	93753170	rs681321	11	93750180	A	G	0.379364	-0.0048	0.0054	0.374063	0.371189	0.00799191	0	-0.0129314	0.0145505	0.37415	0.869586	0.631628	20	ENSG00000182919	11	93741591	93764749	+
TXN2	eQTL_GTEx_Brain_Hippocampus	ENSG00000100348.9	22	36467036	rs62229995	22	36509127	G	A	0.0376754	-0.0122	0.0136	0.369688	0.702983	0.107684	6.65767e-11	-0.0173546	0.0195279	0.37416	0.37416	0.183887	20	ENSG00000100348	22	36467046	36481640	-
NOL6	eQTL_BrainMeta	ENSG00000165271.17	9	33467642	rs2275228	9	33467579	C	T	0.231151	-0.0056	0.0063	0.374063	1.23421	0.0291915	0	-0.00453731	0.0051056	0.374168	0.478926	0.088409	20	ENSG00000165271	9	33461353	33473930	-
ABCF2	eQTL_BrainMeta	ENSG00000033050.9	7	151219344	rs35302282	7	151209801	G	A	0.104156	-0.0077	0.0086	0.370601	0.357097	0.0489599	3.01631e-13	-0.0215628	0.0242639	0.374176	0.374176	0.658682	11	ENSG00000033050	7	151211484	151227205	-
CYB5D2	eQTL_eQTLGen	ENSG00000167740	17	4165239	rs62072182	17	4147554	C	A	0.208446	0.0056	0.0063	0.374063	0.359725	0.00958013	1.45877e-308	0.0155674	0.0175183	0.374197	0.304021	0.00586952	20	ENSG00000167740	17	4143168	4187310	+
NOL6	eQTL_eQTLGen	ENSG00000165271	9	33467642	rs2275228	9	33467579	C	T	0.231151	-0.0056	0.0063	0.374063	0.336575	0.0097858	3.07624e-259	-0.0166382	0.0187242	0.374222	0.191703	0.116577	20	ENSG00000165271	9	33461353	33473930	-
ETS2	eQTL_eQTLGen	ENSG00000157557	21	38815069	rs11254	21	38824464	T	C	0.364092	0.0048	0.0054	0.374063	0.269816	0.00818145	1.62509e-238	0.0177899	0.0200209	0.374236	0.495363	0.108254	20	ENSG00000157557	21	38805183	38824955	+
ARRB1	eQTL_eQTLGen	ENSG00000137486	11	75305914	rs11236416	11	75375534	T	C	0.123698	-0.0072	0.0081	0.374063	-0.347005	0.0127114	4.39211e-164	0.020749	0.023355	0.374316	0.392109	0.197403	20	ENSG00000137486	11	75260122	75351705	-
PEX1	eQTL_GTEx_Brain_Cerebellar_Hemisphere	ENSG00000127980.15	7	92487020	rs74730775	7	92431462	G	A	0.0164118	0.0166	0.0185	0.36956	0.96372	0.1523	2.48709e-10	0.0172249	0.0193885	0.37432	0.37432	0.187847	7	ENSG00000127980	7	92487020	92528520	-
APOBEC3A	eQTL_BrainMeta	ENSG00000128383.13	22	38972759	rs12628403	22	38962032	C	A	0.07725	-0.0087	0.0097	0.369768	-0.353957	0.0548964	1.13535e-10	0.0245792	0.0276683	0.374351	0.374351	0.817197	3	ENSG00000128383	22	38952741	38992778	+
BARD1	eQTL_GTEx_Brain_Cortex	ENSG00000138376.10	2	214725646	rs17489363	2	214809617	G	A	0.709431	-0.0051	0.0057	0.370928	0.408613	0.0549146	1.00015e-13	-0.0124812	0.0140501	0.374359	0.374359	0.106874	20	ENSG00000138376	2	214725646	214809683	-
NXF1	eQTL_eQTLGen	ENSG00000162231	11	62799212	rs4693	11	62796537	T	C	0.36565	-0.0048	0.0054	0.374063	0.202612	0.00809147	2.23231e-138	-0.0236906	0.0266687	0.374364	0.89595	0.987965	20	ENSG00000162231	11	62792123	62806302	-
CA8	eQTL_eQTLGen	ENSG00000178538	8	60233406	rs7824045	8	60485526	G	A	0.370077	0.0048	0.0054	0.374063	-0.188185	0.00807592	4.23095e-120	-0.0255068	0.028716	0.37441	0.358298	0.207082	19	ENSG00000178538	8	60185412	60281400	-
LRP2BP	eQTL_GTEx_Brain_Cerebellar_Hemisphere	ENSG00000109771.15	4	185363972	rs112017996	4	185389059	C	T	0.0801607	0.0086	0.0096	0.370342	-0.877454	0.128778	9.51254e-12	-0.00980108	0.0110349	0.374439	0.374439	0.715521	15	ENSG00000109771	4	185363872	185395924	-
LRP2BP	eQTL_GTEx_Brain_Nucleus_accumbens_basal_ganglia	ENSG00000109771.15	4	185363972	rs112017996	4	185389059	C	T	0.0801607	0.0086	0.0096	0.370342	-0.611671	0.0920062	2.96796e-11	-0.0140598	0.0158366	0.374643	0.374643	0.682645	20	ENSG00000109771	4	185363872	185395924	-
AP1S3	eQTL_GTEx_Brain_Cortex	ENSG00000152056.16	2	223751686	rs55944411	2	223776179	C	T	0.0380261	-0.0114	0.0127	0.369379	0.755953	0.126032	1.99634e-09	-0.0150803	0.0169871	0.374674	0.374674	0.913893	9	ENSG00000152056	2	223751686	223838027	-
TXNDC2	eQTL_BrainMeta	ENSG00000168454.12	18	9887501	rs17805483	18	9885981	A	C	0.0685021	0.0093	0.0104	0.371198	-0.463863	0.0630202	1.83148e-13	-0.020049	0.0225852	0.3747	0.347625	0.144734	14	ENSG00000168454	18	9885766	9889275	+
MGA	eQTL_BrainMeta	ENSG00000174197.16	15	41697152	rs8026691	15	41595722	G	T	0.176006	0.0062	0.0069	0.368892	-0.279952	0.0490089	1.11481e-08	-0.0221466	0.0249501	0.374737	0.374737	0.112624	12	ENSG00000174197	15	41621134	41773081	+
APOA2	eQTL_eQTLGen	ENSG00000158874	1	161222962	rs3924264	1	161208894	C	T	0.37085	-0.0048	0.0054	0.374063	0.14286	0.00859732	5.26712e-62	-0.0335993	0.0378533	0.374745	0.288925	0.112935	20	ENSG00000158874	1	161222292	161223631	-
PRTG	eQTL_BrainMeta	ENSG00000166450.13	15	55677348	rs62043907	15	55743059	G	C	0.285836	0.0052	0.0058	0.369958	0.231917	0.0368107	2.9713e-10	0.0224218	0.0252608	0.374751	0.374751	0.0596747	20	ENSG00000166450	15	55611544	55743152	-
TCHP	eQTL_BrainMeta	ENSG00000139437.18	12	109942053	rs2292354	12	109930396	A	G	0.25755	0.0053	0.0059	0.369023	-0.212488	0.0370479	9.72344e-09	-0.0249426	0.0281048	0.374817	0.374817	0.513514	18	ENSG00000139437	12	109900264	109983841	+
SCLY	eQTL_eQTLGen	ENSG00000132330	2	238080168	rs62197366	2	238124504	A	G	0.331217	-0.0049	0.0055	0.372978	0.0925416	0.00919568	8.00175e-24	-0.0529492	0.0596652	0.374843	0.224584	0.285053	20	ENSG00000132330	2	238060924	238099413	+
IAH1	eQTL_eQTLGen	ENSG00000134330	2	9485100	rs61732203	2	9476032	G	C	0.0325	0.0138	0.0155	0.373293	-0.578086	0.0527153	5.55585e-28	-0.0238719	0.0269008	0.374862	0.830673	0.35298	14	ENSG00000134330	2	9473658	9496543	+
GAS2L2	eQTL_GTEx_Brain_Cortex	ENSG00000270765.5	17	35744511	rs79557869	17	35756225	C	A	0.033476	0.0124	0.0138	0.368892	0.86015	0.152734	1.78453e-08	0.0144161	0.0162466	0.374903	0.374903	0.121871	3	ENSG00000270765	17	35744511	35753239	-
TXN2	eQTL_GTEx_Brain_Cortex	ENSG00000100348.9	22	36467036	rs62229995	22	36509127	G	A	0.0376754	-0.0122	0.0136	0.369688	0.750031	0.124345	1.62111e-09	-0.016266	0.018332	0.374918	0.374918	0.493031	18	ENSG00000100348	22	36467046	36481640	-
KLHL21	eQTL_eQTLGen	ENSG00000162413	1	6602666	rs151095515	1	6598838	A	G	0.0104542	0.0222	0.0249	0.372625	-0.58885	0.0655122	2.5086e-19	-0.0377006	0.0424933	0.374965	0.0313387	0.0560893	3	ENSG00000162413	1	6590724	6614607	-
ZFP64	eQTL_eQTLGen	ENSG00000020256	20	52127986	rs6068092	20	52190860	A	G	0.221426	0.0056	0.0063	0.374063	-0.141529	0.00979656	2.62611e-47	-0.0395679	0.044598	0.374965	0.102737	0.340723	20	ENSG00000020256	20	52051663	52204308	-
NOL6	eQTL_GTEx_Brain_Cortex	ENSG00000165271.16	9	33461441	rs2275228	9	33467579	C	T	0.231151	-0.0056	0.0063	0.374063	0.823095	0.0584371	4.68645e-45	-0.00680359	0.00766926	0.375012	0.375012	0.123175	20	ENSG00000165271	9	33461353	33473930	-
KIDINS220	eQTL_eQTLGen	ENSG00000134313	2	8779356	rs56241236	2	8806438	T	G	0.111304	-0.0073	0.0082	0.373335	-0.296373	0.0279508	2.8734e-26	0.0246311	0.0277652	0.375013	0.816393	0.861383	10	ENSG00000134313	2	8721081	8837630	-
CEP104	eQTL_GTEx_Brain_Cerebellum	ENSG00000116198.12	1	3812081	rs6663840	1	3826755	A	G	0.292488	-0.0051	0.0057	0.370928	-0.397085	0.0591646	1.92593e-11	0.0128436	0.0144816	0.375138	0.375138	0.896928	20	ENSG00000116198	1	3812086	3857396	-
LRP2BP	eQTL_GTEx_Brain_Cerebellum	ENSG00000109771.15	4	185363972	rs112017996	4	185389059	C	T	0.0801607	0.0086	0.0096	0.370342	-0.711083	0.113436	3.6431e-10	-0.0120942	0.0136377	0.375174	0.375174	0.702852	20	ENSG00000109771	4	185363872	185395924	-
NOL6	eQTL_GTEx_Brain_Cerebellum	ENSG00000165271.16	9	33461441	rs2275228	9	33467579	C	T	0.231151	-0.0056	0.0063	0.374063	0.682779	0.0527028	2.1933e-38	-0.00820178	0.00924869	0.375184	0.610656	0.0736747	20	ENSG00000165271	9	33461353	33473930	-
TSFM	eQTL_GTEx_Brain_Caudate_basal_ganglia	ENSG00000123297.17	12	57782589	rs11172351	12	57819702	T	C	0.328622	-0.005	0.0056	0.371934	-0.443	0.0581063	2.46025e-14	0.0112867	0.0127275	0.375188	0.375188	0.719579	20	ENSG00000123297	12	57782761	57808071	+
CARD9	eQTL_eQTLGen	ENSG00000187796	9	136368818	rs11794847	9	136377295	A	G	0.418251	0.0047	0.0053	0.375191	0.590152	0.00799173	0	0.00796405	0.00898138	0.375225	0.854546	0.460273	20	ENSG00000187796	9	136363956	136373681	-
ATP6V0E2	eQTL_eQTLGen	ENSG00000171130	7	149882086	rs6980166	7	149870667	A	C	0.404195	-0.0047	0.0053	0.375191	0.457089	0.00767482	0	-0.0102825	0.0115964	0.375244	0.733534	0.57871	20	ENSG00000171130	7	149872968	149891204	+
WDR75	eQTL_eQTLGen	ENSG00000115368	2	189458499	rs146991654	2	189378514	G	A	0.0353783	-0.0126	0.0142	0.374904	-0.489364	0.0211151	7.95155e-119	0.0257477	0.0290385	0.375254	0.270833	0.211261	14	ENSG00000115368	2	189441446	189475552	+
NOL6	eQTL_GTEx_Brain_Frontal_Cortex_BA9	ENSG00000165271.16	9	33461441	rs2275228	9	33467579	C	T	0.231151	-0.0056	0.0063	0.374063	0.768625	0.061578	9.34514e-36	-0.00728574	0.00821721	0.375271	0.375271	0.170994	20	ENSG00000165271	9	33461353	33473930	-
ZNF470	eQTL_GTEx_Brain_Hippocampus	ENSG00000197016.11	19	56567511	rs8107062	19	56522135	G	A	0.725373	-0.0052	0.0058	0.369958	0.5174	0.086569	2.27648e-09	-0.0100503	0.0113353	0.375277	0.375277	0.0614645	11	ENSG00000197016	19	56567468	56588911	+
AP3M2	eQTL_eQTLGen	ENSG00000070718	8	42162310	rs12547064	8	42162095	A	G	0.413572	-0.0047	0.0053	0.375191	-0.304514	0.00787614	0	0.0154344	0.0174094	0.375316	0.956689	0.354079	20	ENSG00000070718	8	42152946	42171673	+
SCARF2	eQTL_BrainMeta	ENSG00000244486.9	22	20431207	rs9610925	22	20434759	A	T	0.363695	0.0048	0.0054	0.374063	0.346185	0.028388	3.31518e-34	0.0138654	0.01564	0.375328	0.652863	0.83137	20	ENSG00000244486	22	20424584	20437826	-
MRPS6	eQTL_eQTLGen	ENSG00000243927	21	34108129	rs8130507	21	33931656	T	C	0.404784	-0.0047	0.0053	0.375191	0.286381	0.00789579	4.79364e-288	-0.0164117	0.0185123	0.375333	0.409808	0.0378847	20	ENSG00000243927	21	34073224	34143034	+
NUAK2	eQTL_eQTLGen	ENSG00000163545	1	205311904	rs61823093	1	205335678	G	A	0.396867	0.0047	0.0053	0.375191	0.287756	0.00804032	1.63067e-280	0.0163333	0.018424	0.375337	0.194551	0.305675	20	ENSG00000163545	1	205302063	205321745	-
SMIM19	eQTL_BrainMeta	ENSG00000176209.12	8	42548175	rs2974355	8	42558974	C	T	0.385593	0.0047	0.0053	0.375191	0.944153	0.0306197	8.95875e-209	0.00497801	0.00561582	0.375388	0.576017	0.0320903	20	ENSG00000176209	8	42541155	42555195	+
ZNF317	eQTL_eQTLGen	ENSG00000130803	19	9151910	rs10408924	19	9142463	G	T	0.413183	-0.0047	0.0053	0.375191	0.254622	0.00836359	1.43363e-203	-0.0184587	0.020824	0.375393	0.1509	0.871185	15	ENSG00000130803	19	9140397	9163424	+
NOL6	eQTL_GTEx_Brain_Cerebellar_Hemisphere	ENSG00000165271.16	9	33461441	rs2275228	9	33467579	C	T	0.231151	-0.0056	0.0063	0.374063	0.824932	0.0712171	5.00574e-31	-0.00678844	0.00765945	0.375465	0.375465	0.0929512	17	ENSG00000165271	9	33461353	33473930	-
PML	eQTL_eQTLGen	ENSG00000140464	15	74021250	rs10851868	15	74023958	T	G	0.41238	0.0047	0.0053	0.375191	0.206873	0.00806183	3.20356e-145	0.0227193	0.0256349	0.375476	0.342807	0.492428	20	ENSG00000140464	15	73994673	74047827	+
DNA2	eQTL_GTEx_Brain_Cortex	ENSG00000138346.14	10	68414064	rs10998215	10	68481292	T	C	0.080066	-0.0082	0.0092	0.372766	-0.752217	0.0906797	1.08298e-16	0.0109011	0.0123009	0.375508	0.375508	0.432414	20	ENSG00000138346	10	68414064	68472121	-
ARHGAP5	eQTL_eQTLGen	ENSG00000100852	14	32117921	rs1278927	14	31945180	C	A	0.390224	-0.0047	0.0053	0.375191	-0.200907	0.00832796	1.38651e-128	0.0233939	0.0263982	0.375513	0.0659954	0.750712	20	ENSG00000100852	14	32076114	32159728	+
NOL6	eQTL_GTEx_Brain_Nucleus_accumbens_basal_ganglia	ENSG00000165271.16	9	33461441	rs2275228	9	33467579	C	T	0.231151	-0.0056	0.0063	0.374063	0.633673	0.0557699	6.44368e-30	-0.00883737	0.00997241	0.37552	0.37552	0.0914433	20	ENSG00000165271	9	33461353	33473930	-
CES1	eQTL_BrainMeta	ENSG00000198848.13	16	55818094	rs11076122	16	55846962	A	G	0.2148	0.0055	0.0062	0.375027	0.622204	0.0326375	5.01768e-81	0.00883954	0.00997536	0.375543	0.901401	0.596525	20	ENSG00000198848	16	55802851	55833337	-
ZFP82	eQTL_BrainMeta	ENSG00000181007.9	19	36400882	rs8106095	19	36366908	C	G	0.404364	0.0047	0.0053	0.375191	0.749562	0.0339634	6.18227e-108	0.00627033	0.0070765	0.375576	0.334489	0.656133	20	ENSG00000181007	19	36383120	36418644	-
DDX42	eQTL_GTEx_Brain_Spinal_cord_cervical_c-1	ENSG00000198231.12	17	63773776	rs28463311	17	63842283	T	C	0.285943	-0.0052	0.0058	0.369958	-0.582163	0.100155	6.15027e-09	0.00893221	0.0100807	0.375578	0.375578	0.759287	20	ENSG00000198231	17	63773603	63819317	+
NOL6	eQTL_GTEx_Brain_Hypothalamus	ENSG00000165271.16	9	33461441	rs2275228	9	33467579	C	T	0.231151	-0.0056	0.0063	0.374063	0.830596	0.0748841	1.37559e-28	-0.00674215	0.00760923	0.375592	0.375592	0.184677	20	ENSG00000165271	9	33461353	33473930	-
COG3	eQTL_eQTLGen	ENSG00000136152	13	45500800	rs2985952	13	45482213	T	C	0.419402	-0.0047	0.0053	0.375191	-0.15349	0.00806586	9.69879e-81	0.0306209	0.0345674	0.375709	0.219461	0.368365	20	ENSG00000136152	13	45464898	45536701	+
C1orf226	eQTL_BrainMeta	ENSG00000239887.6	1	162382826	rs4657188	1	162378087	C	G	0.34355	-0.0049	0.0055	0.372978	-0.252349	0.030399	1.03028e-16	0.0194175	0.0219204	0.375713	0.313358	0.730663	20	ENSG00000239887	1	162378841	162386812	+
ACTR8	eQTL_eQTLGen	ENSG00000113812	3	53874609	rs6794006	3	53899431	A	T	0.377647	-0.0048	0.0054	0.374063	-0.0866648	0.00830329	1.67328e-25	0.0553858	0.0625346	0.375789	0.00127212	0.104438	20	ENSG00000113812	3	53867066	53882152	-
TBC1D31	eQTL_GTEx_Brain_Cortex	ENSG00000156787.16	8	123041968	rs62521777	8	123106588	A	G	0.290403	-0.0051	0.0057	0.370928	0.38957	0.0627121	5.23001e-10	-0.0130914	0.0147825	0.375834	0.375834	0.101253	9	ENSG00000156787	8	123041968	123152153	+
MZT2A	eQTL_GTEx_Brain_Substantia_nigra	ENSG00000173272.15	2	131464900	rs6714329	2	131477211	A	G	0.0922685	-0.0101	0.0113	0.371426	-0.572264	0.0875964	6.44808e-11	0.0176492	0.0199301	0.375857	0.375857	0.687091	12	ENSG00000173272	2	131464900	131492743	-
SLC5A3	eQTL_eQTLGen	ENSG00000198743	21	34089919	rs8130507	21	33931656	T	C	0.404784	-0.0047	0.0053	0.375191	0.136102	0.00817312	2.90696e-62	-0.0345329	0.0389966	0.375867	0.438288	0.126992	20	ENSG00000198743	21	34073578	34106260	+
LEFTY1	eQTL_GTEx_Brain_Cerebellum	ENSG00000243709.1	1	225886282	rs72470466	1	225940424	A	G	0.100934	0.0076	0.0085	0.371259	-0.898998	0.140492	1.56487e-10	-0.00845386	0.00954683	0.375879	0.375879	0.302953	15	ENSG00000243709	1	225886282	225911382	-
SUCO	eQTL_eQTLGen	ENSG00000094975	1	172572091	rs730278	1	172634800	T	C	0.336723	-0.0049	0.0055	0.372978	-0.0747641	0.00930156	9.14657e-16	0.0655395	0.0740152	0.375894	0.635381	0.660079	20	ENSG00000094975	1	172532349	172611833	+
LRP2BP	eQTL_GTEx_Brain_Hippocampus	ENSG00000109771.15	4	185363972	rs112017996	4	185389059	C	T	0.0801607	0.0086	0.0096	0.370342	-0.595185	0.101989	5.3534e-09	-0.0144493	0.0163184	0.375908	0.375908	0.719602	17	ENSG00000109771	4	185363872	185395924	-
SNX32	eQTL_BrainMeta	ENSG00000172803.18	11	65845365	rs17854357	11	65834089	C	G	0.16605	0.0062	0.007	0.375771	1.37442	0.0384538	8.74452e-280	0.00451098	0.00509461	0.375918	0.0158049	0.254675	20	ENSG00000172803	11	65833834	65856896	+
NOL6	eQTL_GTEx_Brain_Caudate_basal_ganglia	ENSG00000165271.16	9	33461441	rs2275228	9	33467579	C	T	0.231151	-0.0056	0.0063	0.374063	0.6447	0.0640797	8.22333e-24	-0.00868621	0.00981005	0.37592	0.37592	0.0897431	19	ENSG00000165271	9	33461353	33473930	-
CENPP	eQTL_BrainMeta	ENSG00000188312.14	9	92473241	rs7860297	9	92325922	G	A	0.156062	-0.0062	0.007	0.375771	1.24916	0.0364096	5.88051e-258	-0.00496335	0.00560565	0.375931	0.357566	0.359365	20	ENSG00000188312	9	92325953	92620529	+
ADRB2	eQTL_eQTLGen	ENSG00000169252	5	148827617	rs2082395	5	148821037	A	G	0.45383	-0.0047	0.0053	0.375191	0.126274	0.00801465	6.30589e-56	-0.0372206	0.0420386	0.375946	0.763018	0.760382	9	ENSG00000169252	5	148826611	148828623	+
KNTC1	eQTL_BrainMeta	ENSG00000184445.12	12	122576821	rs10847242	12	122594473	T	G	0.366192	0.0048	0.0054	0.374063	0.282912	0.0290367	1.97136e-22	0.0169664	0.0191665	0.376042	0.0280428	0.0833275	20	ENSG00000184445	12	122527246	122626396	+
LRP2BP	eQTL_GTEx_Brain_Anterior_cingulate_cortex_BA24	ENSG00000109771.15	4	185363972	rs112017996	4	185389059	C	T	0.0801607	0.0086	0.0096	0.370342	-0.738577	0.128664	9.44803e-09	-0.011644	0.0131553	0.376092	0.376092	0.710791	19	ENSG00000109771	4	185363872	185395924	-
PHOSPHO2	eQTL_GTEx_Brain_Anterior_cingulate_cortex_BA24	ENSG00000144362.11	2	169694454	rs13009840	2	169713162	A	C	0.310121	-0.005	0.0056	0.371934	-0.608921	0.0904621	1.6824e-11	0.00821125	0.00927715	0.3761	0.3761	0.484832	20	ENSG00000144362	2	169694454	169701708	+
MBD3	eQTL_BrainMeta	ENSG00000071655.18	19	1583231	rs7252741	19	1580335	C	T	0.218624	-0.0057	0.0064	0.37313	0.295527	0.037224	2.03555e-15	-0.0192876	0.0217921	0.376117	0.376117	0.519945	14	ENSG00000071655	19	1573596	1592865	-
TIMM44	eQTL_GTEx_Brain_Hippocampus	ENSG00000104980.7	19	7926764	rs34039864	19	7972689	T	C	0.0721077	0.0091	0.0102	0.372309	0.681412	0.0972928	2.49242e-12	0.0133546	0.0150899	0.376154	0.376154	0.0229101	14	ENSG00000104980	19	7926718	7943667	-
PITPNM3	eQTL_GTEx_Brain_Cortex	ENSG00000091622.15	17	6451470	rs28493751	17	6538056	A	G	0.09975	-0.0077	0.0086	0.370601	0.246794	0.0423794	5.76465e-09	-0.0312001	0.0352563	0.376183	0.376183	0.167615	10	ENSG00000091622	17	6451263	6556555	-
KRBA2	eQTL_GTEx_Brain_Cortex	ENSG00000184619.3	17	8368637	rs2909442	17	8375504	G	C	0.67197	0.0049	0.0055	0.372978	0.623858	0.0820209	2.82524e-14	0.00785435	0.00887638	0.376232	0.376232	0.577217	20	ENSG00000184619	17	8356902	8376704	-
MAT1A	eQTL_BrainMeta	ENSG00000151224.13	10	80280739	rs2236569	10	80283820	G	A	0.332227	0.0049	0.0055	0.372978	0.259036	0.0343495	4.65687e-14	0.0189163	0.0213802	0.376288	0.376288	0.936535	20	ENSG00000151224	10	80271820	80289658	-
GTF2I	eQTL_BrainMeta	ENSG00000263001.7	7	74705464	rs794369	7	75532853	T	C	0.420231	-0.0047	0.0053	0.375191	-0.453546	0.0347448	6.05741e-39	0.0103628	0.0117126	0.37629	0.537604	0.557076	20	ENSG00000263001	7	74650231	74760692	+
RALGPS2	eQTL_BrainMeta	ENSG00000116191.17	1	178823494	rs2988257	1	178691613	G	T	0.392835	-0.0049	0.0055	0.372978	0.295515	0.0392348	4.99834e-14	-0.0165812	0.0187413	0.376296	0.376296	0.253976	20	ENSG00000116191	1	178725165	178921842	+
IRF6	eQTL_GTEx_Brain_Cerebellum	ENSG00000117595.10	1	209785623	rs1005287	1	209807412	A	G	0.391367	0.0047	0.0053	0.375191	-0.946509	0.0734642	5.54245e-38	-0.00496562	0.00561277	0.376319	0.223795	0.209404	20	ENSG00000117595	1	209785617	209806175	-
BARD1	eQTL_GTEx_Brain_Putamen_basal_ganglia	ENSG00000138376.10	2	214725646	rs17489363	2	214809617	G	A	0.709431	-0.0051	0.0057	0.370928	0.356423	0.0602231	3.25142e-09	-0.0143088	0.016174	0.376327	0.376327	0.211412	20	ENSG00000138376	2	214725646	214809683	-
C6orf62	eQTL_GTEx_Brain_Hippocampus	ENSG00000112308.12	6	24705066	rs17491647	6	24713495	C	A	0.196814	-0.006	0.0067	0.370508	0.33621	0.0589479	1.17362e-08	-0.017846	0.0201722	0.376327	0.376327	0.818661	17	ENSG00000112308	6	24704861	24719998	-
TSPAN15	eQTL_eQTLGen	ENSG00000099282	10	69479566	rs17569412	10	69477780	A	C	0.237232	-0.0054	0.0061	0.376024	0.231301	0.00938798	4.94907e-134	-0.0233462	0.0263896	0.376332	0.240961	0.158553	20	ENSG00000099282	10	69451465	69507666	+
YJU2	eQTL_BrainMeta	ENSG00000105248.16	19	4258084	rs1638307	19	4246270	A	C	0.241596	-0.0054	0.0061	0.376024	0.733205	0.0303302	4.1653e-129	-0.00736493	0.00832522	0.376344	0.402923	0.155514	20	ENSG00000105248	19	4247080	4269088	+
PGF	eQTL_eQTLGen	ENSG00000119630	14	74948730	rs8185	14	74942086	C	T	0.165478	0.0062	0.007	0.375771	0.187789	0.0106927	4.78106e-69	0.0330158	0.0373233	0.376378	0.558902	0.4918	20	ENSG00000119630	14	74941834	74955626	-
PLA2G4C	eQTL_eQTLGen	ENSG00000105499	19	48079330	rs434371	19	48108363	C	T	0.46439	0.0046	0.0052	0.376364	-0.644936	0.00746312	0	-0.00713249	0.00806324	0.376389	0.802834	0.974033	20	ENSG00000105499	19	48047843	48110817	-
HBQ1	eQTL_eQTLGen	ENSG00000086506	16	180819	rs11863726	16	180579	G	A	0.0897017	0.0077	0.0087	0.376126	0.370364	0.0149085	3.12425e-136	0.0207904	0.0235053	0.376428	0.133516	0.227221	20	ENSG00000086506	16	180459	181179	+
SOHLH2	eQTL_BrainMeta	ENSG00000120669.16	13	36191403	rs12865854	13	36225358	T	C	0.484048	0.0046	0.0052	0.376364	1.08365	0.0223626	0	0.00424491	0.00479939	0.376444	0.0188355	0.160587	20	ENSG00000120669	13	36168217	36214588	-
IRF6	eQTL_BrainMeta	ENSG00000117595.12	1	209795896	rs1005287	1	209807412	A	G	0.391367	0.0047	0.0053	0.375191	-0.392542	0.0321381	2.60992e-34	-0.0119732	0.0135373	0.376446	0.0448091	0.885433	20	ENSG00000117595	1	209785617	209806175	-
CCDC125	eQTL_eQTLGen	ENSG00000183323	5	69306492	rs4976190	5	69316294	C	T	0.471226	-0.0046	0.0052	0.376364	-0.371068	0.0078281	0	0.0123966	0.014016	0.376447	0.54806	0.465738	20	ENSG00000183323	5	69280175	69332809	-
TTC23	eQTL_eQTLGen	ENSG00000103852	15	99193773	rs8043311	15	99249537	C	G	0.481337	0.0046	0.0052	0.376364	-0.36112	0.00772328	0	-0.0127381	0.0144022	0.376449	0.591866	0.653578	20	ENSG00000103852	15	99136323	99251223	-
ARHGAP9	eQTL_GTEx_Brain_Cerebellum	ENSG00000123329.17	12	57472263	rs2277315	12	57475799	C	T	0.684369	-0.005	0.0056	0.371934	0.505605	0.0790469	1.59222e-10	-0.00988914	0.0111832	0.376543	0.376543	0.751802	12	ENSG00000123329	12	57472264	57488814	-
PHOSPHO2	eQTL_GTEx_Brain_Caudate_basal_ganglia	ENSG00000144362.11	2	169694454	rs13009840	2	169713162	A	C	0.310121	-0.005	0.0056	0.371934	-0.543705	0.0850212	1.60617e-10	0.00919616	0.0103996	0.376545	0.376545	0.307654	20	ENSG00000144362	2	169694454	169701708	+
IRF6	eQTL_GTEx_Brain_Cerebellar_Hemisphere	ENSG00000117595.10	1	209785623	rs1005287	1	209807412	A	G	0.391367	0.0047	0.0053	0.375191	-0.914769	0.0780609	1.02274e-31	-0.00513791	0.00581038	0.376554	0.0320068	0.219927	20	ENSG00000117595	1	209785617	209806175	-
SGCA	eQTL_eQTLGen	ENSG00000108823	17	50170071	rs847687	17	50152080	G	T	0.4814	-0.0046	0.0052	0.376364	0.351747	0.0115102	4.21685e-205	-0.0130776	0.0147895	0.376564	0.503759	0.0734657	20	ENSG00000108823	17	50164214	50175928	+
GUCD1	eQTL_eQTLGen	ENSG00000138867	22	24548179	rs8139822	22	24542940	A	G	0.151639	-0.0062	0.007	0.375771	0.175619	0.0114456	3.89691e-53	-0.0353037	0.0399254	0.376565	0.667065	0.988476	20	ENSG00000138867	22	24540423	24555935	-
ZNF778	eQTL_GTEx_Brain_Anterior_cingulate_cortex_BA24	ENSG00000170100.13	16	89217703	rs4785670	16	89453744	T	C	0.0201	0.0162	0.0181	0.370772	1.96488	0.343984	1.11576e-08	0.00824478	0.00932415	0.376567	0.376567	0.826829	12	ENSG00000170100	16	89217703	89237141	+
ITGB3	eQTL_BrainMeta	ENSG00000259207.9	17	47283785	rs7218524	17	47249199	G	A	0.165599	0.0062	0.007	0.375771	-0.65469	0.0430184	2.6516e-52	-0.00947013	0.0107102	0.376578	0.666789	0.0738523	20	ENSG00000259207	17	47253827	47313743	+
FMO2	eQTL_GTEx_Brain_Caudate_basal_ganglia	ENSG00000094963.13	1	171185208	rs12124505	1	171219393	A	T	0.193779	-0.0059	0.0066	0.371354	-0.588019	0.0980835	2.0338e-09	0.0100337	0.0113482	0.376608	0.376608	0.876842	20	ENSG00000094963	1	171185249	171212686	+
COG4	eQTL_eQTLGen	ENSG00000103051	16	70502064	rs7192865	16	70473004	C	T	0.475287	-0.0046	0.0052	0.376364	-0.213856	0.00789502	1.38384e-161	0.0215098	0.0243284	0.376619	0.564193	0.371834	20	ENSG00000103051	16	70480568	70523560	-
TSNARE1	eQTL_BrainMeta	ENSG00000171045.16	8	142307631	rs67439964	8	142262037	C	T	0.237	-0.0054	0.0061	0.376024	-0.617725	0.0351395	3.55426e-69	0.00874176	0.00988746	0.376628	0.741642	0.319995	20	ENSG00000171045	8	142212080	142403182	-
RBM23	eQTL_GTEx_Brain_Cerebellum	ENSG00000100461.17	14	22893206	rs61977741	14	22931770	C	G	0.572523	0.0047	0.0053	0.375191	0.643282	0.0563972	3.8904e-30	0.00730628	0.00826386	0.376629	0.0625661	0.0388167	20	ENSG00000100461	14	22893204	22919182	-
RXFP2	eQTL_eQTLGen	ENSG00000133105	13	31771458	rs9577041	13	31813964	A	C	0.488148	0.0046	0.0052	0.376364	-0.206541	0.00797191	5.32748e-148	-0.0222716	0.0251913	0.376642	0.435368	0.472788	20	ENSG00000133105	13	31739526	31803389	+
FUOM	eQTL_eQTLGen	ENSG00000148803	10	133356592	rs189274496	10	133321518	A	G	0.033967	0.0124	0.014	0.375771	-0.389587	0.0276099	3.2771e-45	-0.0318286	0.0360062	0.37671	0.997558	0.413884	20	ENSG00000148803	10	133355158	133358025	-
KLF2	eQTL_eQTLGen	ENSG00000127528	19	16326756	rs429294	19	16316078	T	C	0.379803	0.0047	0.0053	0.375191	0.0918896	0.00832424	2.48329e-28	0.0511483	0.0578637	0.376726	0.798441	0.246846	20	ENSG00000127528	19	16324826	16328685	+
ARL14EP	eQTL_GTEx_Brain_Cerebellar_Hemisphere	ENSG00000152219.4	11	30323051	rs1228479	11	30344019	T	C	0.654322	-0.0048	0.0054	0.374063	0.44995	0.0537746	5.89396e-17	-0.0106679	0.0120689	0.376742	0.376742	0.533077	20	ENSG00000152219	11	30323104	30338223	+
NAMPT	eQTL_eQTLGen	ENSG00000105835	7	106267312	rs2110385	7	106289573	T	G	0.424699	-0.0047	0.0053	0.375191	0.0978102	0.00902808	2.37548e-27	-0.0480522	0.0543678	0.376784	0.327922	0.196056	20	ENSG00000105835	7	106248298	106285966	-
CHRM5	eQTL_GTEx_Brain_Caudate_basal_ganglia	ENSG00000184984.9	15	33968720	rs563663	15	33989683	G	A	0.661554	0.0049	0.0055	0.372978	-0.793553	0.112992	2.17022e-12	-0.00617476	0.0069864	0.37679	0.37679	0.185349	20	ENSG00000184984	15	33968497	34067458	+
NPM2	eQTL_BrainMeta	ENSG00000158806.14	8	22030511	rs12548175	8	22019428	C	T	0.142966	-0.0066	0.0074	0.372451	-0.292297	0.0443785	4.50477e-11	0.0225798	0.0255478	0.37679	0.37679	0.682526	10	ENSG00000158806	8	22024125	22036897	+
STXBP5L	eQTL_BrainMeta	ENSG00000145087.13	3	121166417	rs140512565	3	120643167	A	G	0.0814082	-0.0082	0.0092	0.372766	-0.344011	0.0503681	8.49526e-12	0.0238365	0.0269701	0.376799	0.659792	0.799174	15	ENSG00000145087	3	120908072	121424761	+
DIS3L	eQTL_eQTLGen	ENSG00000166938	15	66313558	rs4776774	15	66280354	G	A	0.0573	-0.0099	0.0112	0.376735	0.836702	0.015562	0	-0.0118322	0.0133877	0.376799	0.643254	0.112728	20	ENSG00000166938	15	66293217	66333898	+
PRELP	eQTL_BrainMeta	ENSG00000188783.6	1	203483579	rs2794452	1	203468576	C	T	0.364181	0.0048	0.0054	0.374063	-0.272285	0.0329697	1.4733e-16	-0.0176286	0.0199467	0.376812	0.620617	0.511452	20	ENSG00000188783	1	203475806	203491352	+
EIF2D	eQTL_eQTLGen	ENSG00000143486	1	206591878	rs4844541	1	206591450	G	A	0.43605	0.0046	0.0052	0.376364	0.31331	0.0153716	2.39611e-92	0.0146819	0.0166126	0.376813	0.5261	0.239113	20	ENSG00000143486	1	206571292	206612465	-
ACTR8	eQTL_GTEx_Brain_Caudate_basal_ganglia	ENSG00000113812.13	3	53867066	rs6794006	3	53899431	A	T	0.377647	-0.0048	0.0054	0.374063	-0.525396	0.063661	1.54439e-16	0.00913597	0.0103374	0.376816	0.376816	0.0788021	20	ENSG00000113812	3	53867066	53882152	-
CD163L1	eQTL_BrainMeta	ENSG00000177675.9	12	7413291	rs8815	12	7355130	G	T	0.3487	0.0048	0.0054	0.374063	-0.251949	0.0308175	2.94581e-16	-0.0190515	0.0215592	0.376868	0.465305	0.85688	18	ENSG00000177675	12	7346685	7479897	-
SH2D6	eQTL_BrainMeta	ENSG00000152292.17	2	85427980	rs6547617	2	85428279	A	T	0.567649	-0.0046	0.0052	0.376364	-0.544891	0.0284244	6.60699e-82	0.00844205	0.00955334	0.376872	0.866358	0.544974	20	ENSG00000152292	2	85418714	85437029	+
ZBTB10	eQTL_eQTLGen	ENSG00000205189	8	80505942	rs6985449	8	80338764	G	A	0.351661	0.0048	0.0054	0.374063	0.100107	0.0122575	3.1615e-16	0.0479487	0.0542608	0.376874	0.670277	0.0765545	20	ENSG00000205189	8	80485619	80526265	+
DTNBP1	eQTL_GTEx_Brain_Caudate_basal_ganglia	ENSG00000047579.19	6	15522801	rs1047631	6	15522870	C	T	0.147477	0.0065	0.0073	0.373245	0.435595	0.0606072	6.61436e-13	0.0149221	0.0168868	0.376882	0.376882	0.108122	20	ENSG00000047579	6	15522807	15663058	-
GNAZ	eQTL_eQTLGen	ENSG00000128266	22	23097776	rs756631	22	23120996	A	G	0.447922	-0.0046	0.0052	0.376364	0.146609	0.00795543	7.71794e-76	-0.031376	0.0355093	0.376913	0.320825	0.0546849	20	ENSG00000128266	22	23070519	23125032	+
TRPV3	eQTL_BrainMeta	ENSG00000167723.15	17	3534157	rs1810045	17	3530821	T	C	0.127366	-0.0069	0.0078	0.376364	-0.796912	0.0438214	6.73221e-74	0.00865842	0.00979936	0.376928	0.694837	0.665215	20	ENSG00000167723	17	3510502	3557812	-
MFSD11	eQTL_eQTLGen	ENSG00000092931	17	76758657	rs685441	17	76778743	C	T	0.0976	0.0077	0.0087	0.376126	-0.266506	0.0180189	1.68955e-49	-0.0288924	0.0327031	0.376979	0.88998	0.968047	20	ENSG00000092931	17	76735865	76781449	+
ATP11A	eQTL_eQTLGen	ENSG00000068650	13	112788748	rs7998551	13	112886335	T	G	0.205668	-0.0056	0.0063	0.374063	-0.0931302	0.0116186	1.096e-15	0.0601309	0.0680619	0.376981	0.679474	0.221028	20	ENSG00000068650	13	112690038	112887168	+
CACNB2	eQTL_eQTLGen	ENSG00000165995	10	18341990	rs72787951	10	18548727	C	T	0.445913	-0.0046	0.0052	0.376364	0.138691	0.00805959	2.30492e-66	-0.0331673	0.0375429	0.376994	0.0669503	0.226821	20	ENSG00000165995	10	18140424	18543557	+
TSLP	eQTL_BrainMeta	ENSG00000145777.15	5	111074044	rs6594497	5	111080170	T	A	0.430674	-0.0046	0.0052	0.376364	-0.460427	0.0269748	2.53514e-65	0.00999073	0.011309	0.377004	0.165194	0.0679598	20	ENSG00000145777	5	111070062	111078026	+
UBQLN4	eQTL_eQTLGen	ENSG00000160803	1	156044548	rs7517202	1	156034881	T	C	0.372033	-0.0061	0.0069	0.376665	0.401451	0.0172237	3.67788e-120	-0.0151949	0.0172	0.377008	0.769854	0.400323	20	ENSG00000160803	1	156035299	156053798	-
DTNBP1	eQTL_GTEx_Brain_Putamen_basal_ganglia	ENSG00000047579.19	6	15522801	rs1047631	6	15522870	C	T	0.147477	0.0065	0.0073	0.373245	0.358304	0.0508553	1.84728e-12	0.018141	0.0205358	0.377029	0.377029	0.133708	20	ENSG00000047579	6	15522807	15663058	-
BBIP1	eQTL_GTEx_Brain_Hippocampus	ENSG00000214413.7	10	110900007	rs7084501	10	111099941	G	A	0.313965	0.0051	0.0057	0.370928	-0.339125	0.0610386	2.76172e-08	-0.0150387	0.0170245	0.377044	0.377044	0.10479	14	ENSG00000214413	10	110898730	110919201	-
RBM23	eQTL_GTEx_Brain_Cerebellar_Hemisphere	ENSG00000100461.17	14	22893206	rs61977741	14	22931770	C	G	0.572523	0.0047	0.0053	0.375191	0.647814	0.0650576	2.33766e-23	0.00725517	0.00821374	0.377076	0.060842	0.0669839	20	ENSG00000100461	14	22893204	22919182	-
MGAT3	eQTL_GTEx_Brain_Nucleus_accumbens_basal_ganglia	ENSG00000128268.11	22	39457344	rs6001582	22	39410148	C	T	0.307072	0.005	0.0056	0.371934	-0.22556	0.0373025	1.47777e-09	-0.0221671	0.0250963	0.377085	0.377085	0.327211	16	ENSG00000128268	22	39457012	39492194	+
CEP192	eQTL_GTEx_Brain_Cerebellar_Hemisphere	ENSG00000101639.18	18	12991362	rs17659749	18	12991522	T	C	0.398196	0.0047	0.0053	0.375191	-0.502318	0.0508343	5.00923e-23	-0.00935662	0.0105935	0.377105	0.377105	0.95346	20	ENSG00000101639	18	12991362	13125052	+
C1orf115	eQTL_GTEx_Brain_Nucleus_accumbens_basal_ganglia	ENSG00000162817.6	1	220689845	rs6669951	1	220702576	G	C	0.0426597	-0.0111	0.0125	0.374541	-0.77428	0.0908012	1.49935e-17	0.0143359	0.0162313	0.377115	0.377115	0.256217	20	ENSG00000162817	1	220690363	220699153	+
ACBD7	eQTL_BrainMeta	ENSG00000176244.7	10	15082125	rs10082455	10	15067545	G	A	0.4232	0.0047	0.0053	0.375191	0.314524	0.0319762	7.86335e-23	0.0149432	0.0169192	0.377123	0.749218	0.61668	20	ENSG00000176244	10	15075475	15088776	-
DIS3L	eQTL_BrainMeta	ENSG00000166938.13	15	66313558	rs4776774	15	66280354	G	A	0.0573	-0.0099	0.0112	0.376735	1.40692	0.0653424	7.89976e-103	-0.00703666	0.00796737	0.377136	0.784826	0.134106	20	ENSG00000166938	15	66293217	66333898	+
UTS2B	eQTL_GTEx_Brain_Amygdala	ENSG00000188958.9	3	191267168	rs2603668	3	191288751	G	A	0.604343	0.0047	0.0053	0.375191	-1.02292	0.105258	2.52254e-22	-0.00459469	0.00520277	0.37717	0.37717	0.397281	15	ENSG00000188958	3	191267168	191330526	-
CDKL1	eQTL_BrainMeta	ENSG00000100490.10	14	50371363	rs11851370	14	50306016	C	T	0.433992	-0.0046	0.0052	0.376364	-0.487391	0.0321896	8.65413e-52	0.00943801	0.0106873	0.377177	0.406063	0.189513	20	ENSG00000100490	14	50326265	50416461	-
SLC22A3	eQTL_GTEx_Brain_Cortex	ENSG00000146477.5	6	160348268	rs3088442	6	160451620	A	G	0.384076	-0.0048	0.0054	0.374063	0.420163	0.054296	1.00697e-14	-0.0114241	0.0129367	0.377192	0.377192	0.452362	20	ENSG00000146477	6	160348378	160452577	+
TOGARAM2	eQTL_GTEx_Brain_Hippocampus	ENSG00000189350.12	2	28956611	rs4075266	2	28981189	G	T	0.321047	0.005	0.0056	0.371934	0.343523	0.0574239	2.20106e-09	0.0145551	0.0164822	0.377195	0.377195	0.0103278	20	ENSG00000189350	2	28956611	29052230	+
NOL6	eQTL_GTEx_Brain_Putamen_basal_ganglia	ENSG00000165271.16	9	33461441	rs2275228	9	33467579	C	T	0.231151	-0.0056	0.0063	0.374063	0.505905	0.0654201	1.04901e-14	-0.0110693	0.0125349	0.377196	0.377196	0.106934	15	ENSG00000165271	9	33461353	33473930	-
NUDT2	eQTL_GTEx_Brain_Spinal_cord_cervical_c-1	ENSG00000164978.17	9	34329506	rs2381117	9	34382177	C	T	0.794923	0.0056	0.0063	0.374063	0.606904	0.0788025	1.34396e-14	0.00922716	0.0104495	0.377222	0.377222	0.35207	20	ENSG00000164978	9	34329506	34343711	+
ZFP1	eQTL_GTEx_Brain_Putamen_basal_ganglia	ENSG00000184517.11	16	75148492	rs61233202	16	75142091	G	C	0.345755	0.0049	0.0055	0.372978	-0.374085	0.0563911	3.27251e-11	-0.0130986	0.0148345	0.377246	0.669497	0.422318	17	ENSG00000184517	16	75148494	75172236	+
RNF6	eQTL_BrainMeta	ENSG00000127870.17	13	26177215	rs34068231	13	26211702	A	G	0.504043	-0.0046	0.0052	0.376364	-0.435442	0.0306103	6.37764e-46	0.010564	0.011965	0.377285	0.377285	0.00450141	20	ENSG00000127870	13	26132115	26222314	-
PCMTD1	eQTL_BrainMeta	ENSG00000168300.14	8	51858380	rs13249855	8	51776465	C	G	0.313307	0.0049	0.0055	0.372978	-0.238941	0.0363252	4.7734e-11	-0.0205072	0.0232284	0.377318	0.377318	0.220651	20	ENSG00000168300	8	51817575	51899186	-
B3GALT5	eQTL_BrainMeta	ENSG00000183778.17	21	39614789	rs9983428	21	39503248	A	C	0.487182	0.0046	0.0052	0.376364	0.4343	0.0311936	4.61056e-44	0.0105918	0.0119974	0.377325	0.588468	0.737442	20	ENSG00000183778	21	39556442	39673137	+
PRCC	eQTL_eQTLGen	ENSG00000143294	1	156775712	rs11264556	1	156798919	G	A	0.325316	0.0049	0.0055	0.372978	0.055614	0.0084925	5.80791e-11	0.0881073	0.099807	0.377357	0.377357	0.491425	20	ENSG00000143294	1	156750610	156800815	+
RIT1	eQTL_eQTLGen	ENSG00000143622	1	155904606	rs867550	1	155910600	C	T	0.250828	-0.0053	0.006	0.377056	-0.333377	0.0134358	6.55519e-136	0.0158979	0.018009	0.377358	0.0673359	0.488763	20	ENSG00000143622	1	155897808	155911404	-
CASP9	eQTL_BrainMeta	ENSG00000132906.18	1	15508683	rs1991031	1	15490067	C	T	0.218084	-0.0055	0.0062	0.375027	-0.308381	0.0349514	1.11312e-18	0.0178351	0.0202064	0.377427	0.377427	0.0367465	20	ENSG00000132906	1	15490832	15526534	-
LRRC40	eQTL_eQTLGen	ENSG00000066557	1	70175192	rs6666941	1	70180610	C	T	0.156018	-0.0064	0.0072	0.374063	-0.0807951	0.0108636	1.0284e-13	0.0792127	0.0897485	0.377449	0.377449	0.859598	20	ENSG00000066557	1	70144805	70205579	-
SMIM19	eQTL_GTEx_Brain_Caudate_basal_ganglia	ENSG00000176209.11	8	42541712	rs73633616	8	42570530	G	A	0.614703	-0.0047	0.0053	0.375191	-0.475485	0.0523507	1.05931e-19	0.00988464	0.0111995	0.377455	0.377455	0.0439187	20	ENSG00000176209	8	42541155	42555195	+
ACTR8	eQTL_GTEx_Brain_Anterior_cingulate_cortex_BA24	ENSG00000113812.13	3	53867066	rs6794006	3	53899431	A	T	0.377647	-0.0048	0.0054	0.374063	-0.568677	0.0771409	1.68183e-13	0.00844064	0.0095645	0.377508	0.377508	0.0601252	17	ENSG00000113812	3	53867066	53882152	-
MYBL1	eQTL_eQTLGen	ENSG00000185697	8	66587734	rs1060242	8	66468293	C	T	0.47255	0.0046	0.0052	0.376364	0.12433	0.009793	6.2389e-37	0.0369983	0.0419256	0.37752	0.729354	0.488934	20	ENSG00000185697	8	66562175	66614247	-
SMIM19	eQTL_GTEx_Brain_Nucleus_accumbens_basal_ganglia	ENSG00000176209.11	8	42541712	rs73633616	8	42570530	G	A	0.614703	-0.0047	0.0053	0.375191	-0.462218	0.0517088	3.93162e-19	0.0101684	0.0115227	0.377528	0.377528	0.055615	20	ENSG00000176209	8	42541155	42555195	+
CYP4F3	eQTL_GTEx_Brain_Cerebellum	ENSG00000186529.15	19	15640897	rs2176919	19	15659155	C	A	0.380796	-0.0058	0.0065	0.372228	-0.483223	0.081267	2.74585e-09	0.0120027	0.013602	0.377546	0.377546	0.169812	20	ENSG00000186529	19	15640897	15662825	+
DOP1B	eQTL_BrainMeta	ENSG00000142197.12	21	36225528	rs2242801	21	36130652	T	G	0.532125	-0.0046	0.0052	0.376364	0.398915	0.0318587	5.7031e-36	-0.0115313	0.0130679	0.377552	0.0747844	0.682581	20	ENSG00000142197	21	36156782	36294274	+
TWF1	eQTL_eQTLGen	ENSG00000151239	12	43800026	rs6582484	12	43796827	C	T	0.160367	-0.0063	0.0071	0.374904	0.097453	0.0116143	4.8285e-17	-0.0646465	0.0732619	0.377559	0.377559	0.838819	20	ENSG00000151239	12	43793723	43806328	-
NOS1AP	eQTL_GTEx_Brain_Cerebellum	ENSG00000198929.12	1	162069774	rs12030100	1	162289114	C	T	0.222078	-0.0054	0.0061	0.376024	0.797725	0.0725654	4.12142e-28	-0.00676925	0.0076715	0.377566	0.377566	0.715225	20	ENSG00000198929	1	162069691	162370475	+
TSFM	eQTL_GTEx_Brain_Hypothalamus	ENSG00000123297.17	12	57782589	rs11172351	12	57819702	T	C	0.328622	-0.005	0.0056	0.371934	-0.392291	0.0683137	9.32934e-09	0.0127456	0.0144466	0.377638	0.377638	0.468265	20	ENSG00000123297	12	57782761	57808071	+
UST	eQTL_GTEx_Brain_Cerebellum	ENSG00000111962.7	6	148747328	rs6933206	6	148778662	G	A	0.312663	0.0049	0.0055	0.372978	0.588269	0.0932707	2.84287e-10	0.00832952	0.00944228	0.377695	0.377695	0.37529	14	ENSG00000111962	6	148747030	149076990	+
LZTFL1	eQTL_eQTLGen	ENSG00000163818	3	45869679	rs9842595	3	45881199	T	G	0.0834254	0.0083	0.0094	0.377248	0.298202	0.0153172	2.03525e-84	0.0278335	0.0315547	0.377738	0.860861	0.461403	20	ENSG00000163818	3	45823316	45916042	-
PHOSPHO2	eQTL_GTEx_Brain_Nucleus_accumbens_basal_ganglia	ENSG00000144362.11	2	169694454	rs13009840	2	169713162	A	C	0.310121	-0.005	0.0056	0.371934	-0.486509	0.0855803	1.30948e-08	0.0102773	0.0116517	0.377753	0.377753	0.634901	20	ENSG00000144362	2	169694454	169701708	+
NOL6	eQTL_GTEx_Brain_Anterior_cingulate_cortex_BA24	ENSG00000165271.16	9	33461441	rs2275228	9	33467579	C	T	0.231151	-0.0056	0.0063	0.374063	0.497156	0.0698133	1.06978e-12	-0.0112641	0.0127704	0.377753	0.377753	0.221318	10	ENSG00000165271	9	33461353	33473930	-
FAM3B	eQTL_GTEx_Brain_Spinal_cord_cervical_c-1	ENSG00000183844.16	21	41304212	rs66933393	21	41318497	T	C	0.154277	-0.0064	0.0072	0.374063	0.937447	0.131873	1.17113e-12	-0.00682705	0.00774024	0.377766	0.377766	0.624405	18	ENSG00000183844	21	41304212	41357727	+
MIPOL1	eQTL_BrainMeta	ENSG00000151338.18	14	37375137	rs59740956	14	37197867	T	C	0.0453772	0.011	0.0124	0.375027	0.646428	0.0783142	1.52816e-16	0.0170166	0.0192928	0.377767	0.377767	0.898728	20	ENSG00000151338	14	37197894	37579125	+
GEMIN7	eQTL_BrainMeta	ENSG00000142252.11	19	45085356	rs62118469	19	45166510	C	T	0.336997	-0.005	0.0056	0.371934	-0.256937	0.0452705	1.38213e-08	0.01946	0.0220633	0.377771	0.377771	0.837392	16	ENSG00000142252	19	45079195	45091518	+
MMP11	eQTL_eQTLGen	ENSG00000099953	22	23776480	rs11914035	22	23844107	T	C	0.110844	-0.0076	0.0086	0.376847	-0.186987	0.0133296	1.05069e-44	0.0406445	0.0460837	0.377792	0.11609	0.554849	20	ENSG00000099953	22	23768226	23784316	+
IQCJ	eQTL_BrainMeta	ENSG00000214216.11	3	159114617	rs12630670	3	159151922	C	T	0.425063	-0.0047	0.0053	0.375191	-0.23696	0.0279899	2.54149e-17	0.0198346	0.022489	0.377795	0.383204	0.30179	20	ENSG00000214216	3	158962928	159266307	+
DTNBP1	eQTL_GTEx_Brain_Nucleus_accumbens_basal_ganglia	ENSG00000047579.19	6	15522801	rs1047631	6	15522870	C	T	0.147477	0.0065	0.0073	0.373245	0.27521	0.0430804	1.67751e-10	0.0236183	0.0267816	0.377839	0.377839	0.0975698	20	ENSG00000047579	6	15522807	15663058	-
USP36	eQTL_GTEx_Brain_Nucleus_accumbens_basal_ganglia	ENSG00000055483.19	17	78787381	rs11077397	17	78800381	T	C	0.5264	0.0046	0.0052	0.376364	0.573919	0.0511849	3.53369e-29	0.00801507	0.00908867	0.377844	0.377844	0.426843	20	ENSG00000055483	17	78787381	78841441	-
NOL6	eQTL_GTEx_Brain_Hippocampus	ENSG00000165271.16	9	33461441	rs2275228	9	33467579	C	T	0.231151	-0.0056	0.0063	0.374063	0.386683	0.0551628	2.3858e-12	-0.0144821	0.0164229	0.37787	0.37787	0.160876	15	ENSG00000165271	9	33461353	33473930	-
OLR1	eQTL_eQTLGen	ENSG00000173391	12	10165220	rs11053653	12	10167603	A	T	0.358783	-0.0048	0.0054	0.374063	-0.0577276	0.00824021	2.45931e-12	0.0831491	0.0942928	0.377875	0.377875	0.426712	20	ENSG00000173391	12	10158301	10172138	-
SOHLH2	eQTL_GTEx_Brain_Putamen_basal_ganglia	ENSG00000120669.15	13	36168208	rs9546837	13	36241331	C	A	0.4841	0.0046	0.0052	0.376364	0.909829	0.0819948	1.30926e-28	0.0050559	0.00573349	0.377875	0.646061	0.54001	20	ENSG00000120669	13	36168217	36214588	-
USP24	eQTL_eQTLGen	ENSG00000162402	1	55140862	rs17111584	1	55081023	C	T	0.0416166	0.0113	0.0128	0.377338	-0.355626	0.0193842	3.54026e-75	-0.031775	0.0360345	0.377889	0.598984	0.613759	20	ENSG00000162402	1	55066359	55215364	-
PTPDC1	eQTL_eQTLGen	ENSG00000158079	9	94070325	rs7875583	9	94120989	C	T	0.365683	-0.0048	0.0054	0.374063	0.0569137	0.00820532	4.0279e-12	-0.0843382	0.0956564	0.377951	0.377951	0.275223	20	ENSG00000158079	9	94030794	94109856	+
PCTP	eQTL_BrainMeta	ENSG00000141179.14	17	55796941	rs62078570	17	55781203	G	A	0.160392	-0.0062	0.007	0.375771	-0.318907	0.0348906	6.23369e-20	0.0194414	0.0220528	0.378001	0.549133	0.575473	18	ENSG00000141179	17	55751051	55842830	+
EGR3	eQTL_eQTLGen	ENSG00000179388	8	22690570	rs13264182	8	22700243	C	G	0.20605	0.0056	0.0063	0.374063	0.0698251	0.0101905	7.2825e-12	0.0802004	0.0909815	0.378046	0.378046	0.772969	16	ENSG00000179388	8	22687659	22693480	-
ADHFE1	eQTL_GTEx_Brain_Cerebellar_Hemisphere	ENSG00000147576.15	8	66432486	rs2465990	8	66469384	C	T	0.473042	0.0046	0.0052	0.376364	0.55231	0.0527498	1.18176e-25	0.00832866	0.00944855	0.378061	0.378061	0.594104	20	ENSG00000147576	8	66432492	66468907	+
WDR35	eQTL_BrainMeta	ENSG00000118965.16	2	19950184	rs1115274	2	19981620	G	C	0.488015	-0.0046	0.0052	0.376364	-0.300488	0.0288653	2.23175e-25	0.0153084	0.0173675	0.37808	0.14259	0.0700004	20	ENSG00000118965	2	19910263	19990105	-
C10orf82	eQTL_BrainMeta	ENSG00000165863.17	10	116666980	rs3010455	10	116666537	T	C	0.446317	0.0046	0.0052	0.376364	-0.283633	0.0277031	1.33537e-24	-0.0162181	0.0184018	0.378138	0.378138	0.717801	20	ENSG00000165863	10	116663696	116670264	-
KRT72	eQTL_eQTLGen	ENSG00000170486	12	52593564	rs658084	12	52631080	G	C	0.254627	0.0052	0.0059	0.378125	-0.765528	0.00778995	0	-0.0067927	0.00770741	0.378144	0.610888	0.251438	20	ENSG00000170486	12	52585589	52601538	-
KRT73	eQTL_eQTLGen	ENSG00000186049	12	52613064	rs670843	12	52631607	G	T	0.2547	0.0052	0.0059	0.378125	-0.74206	0.00858184	0	-0.00700752	0.00795125	0.37815	0.530479	0.357243	20	ENSG00000186049	12	52607570	52618559	-
GABPB1	eQTL_GTEx_Brain_Cerebellum	ENSG00000104064.16	15	50275392	rs526045	15	50353333	T	G	0.584044	0.0047	0.0053	0.375191	0.364802	0.0461899	2.83682e-15	0.0128837	0.0146197	0.37818	0.37818	0.8054	20	ENSG00000104064	15	50275389	50355408	-
ARHGAP9	eQTL_GTEx_Brain_Cerebellar_Hemisphere	ENSG00000123329.17	12	57472263	rs2277315	12	57475799	C	T	0.684369	-0.005	0.0056	0.371934	0.364774	0.0665323	4.18971e-08	-0.0137071	0.0155542	0.378184	0.378184	0.210994	15	ENSG00000123329	12	57472264	57488814	-
ACTR8	eQTL_GTEx_Brain_Putamen_basal_ganglia	ENSG00000113812.13	3	53867066	rs6794006	3	53899431	A	T	0.377647	-0.0048	0.0054	0.374063	-0.423412	0.0630435	1.86546e-11	0.0113365	0.0128648	0.378207	0.378207	0.131252	19	ENSG00000113812	3	53867066	53882152	-
VPS37C	eQTL_eQTLGen	ENSG00000167987	11	61145842	rs652299	11	61172966	G	A	0.48775	-0.0046	0.0052	0.376364	0.0801575	0.00800183	1.27821e-23	-0.057387	0.0651247	0.378217	0.661659	0.508066	20	ENSG00000167987	11	61130257	61161615	-
KHDC1L	eQTL_GTEx_Brain_Putamen_basal_ganglia	ENSG00000256980.4	6	73223544	rs1815728	6	73166208	G	A	0.656812	0.0049	0.0055	0.372978	0.411613	0.069198	2.70876e-09	0.0119044	0.0135111	0.378274	0.378274	0.488793	13	ENSG00000256980	6	73223544	73225770	-
ADHFE1	eQTL_GTEx_Brain_Frontal_Cortex_BA9	ENSG00000147576.15	8	66432486	rs2465990	8	66469384	C	T	0.473042	0.0046	0.0052	0.376364	0.375866	0.0382825	9.39902e-23	0.0122384	0.0138908	0.378293	0.378293	0.748052	20	ENSG00000147576	8	66432492	66468907	+
SPATA1	eQTL_eQTLGen	ENSG00000122432	1	84536247	rs312395	1	84509277	C	T	0.249224	0.0053	0.006	0.377056	-0.123579	0.0100953	1.87237e-34	-0.0428875	0.0486782	0.378295	0.676991	0.0198075	20	ENSG00000122432	1	84506300	84566194	+
PLXDC1	eQTL_GTEx_Brain_Nucleus_accumbens_basal_ganglia	ENSG00000161381.13	17	39063303	rs6503745	17	39074161	G	C	0.587131	-0.0047	0.0053	0.375191	-0.44814	0.0578497	9.43668e-15	0.0104878	0.0119039	0.378297	0.378297	0.551956	20	ENSG00000161381	17	39063313	39154394	-
FLVCR1	eQTL_GTEx_Brain_Hypothalamus	ENSG00000162769.12	1	212858255	rs72743967	1	212879719	G	C	0.191622	0.0058	0.0065	0.372228	0.464504	0.0835311	2.68466e-08	0.0124864	0.0141724	0.378298	0.378298	0.392208	20	ENSG00000162769	1	212858275	212899363	+
HSD17B1	eQTL_GTEx_Brain_Cerebellum	ENSG00000108786.10	17	42549214	rs597255	17	42553082	T	C	0.565139	-0.0046	0.0052	0.376364	-0.562609	0.0578652	2.41187e-22	0.00817619	0.00928083	0.378331	0.562451	0.229946	20	ENSG00000108786	17	42552922	42555214	+
C1GALT1	eQTL_GTEx_Brain_Spinal_cord_cervical_c-1	ENSG00000106392.10	7	7156934	rs57552003	7	7183473	A	G	0.3998	-0.0047	0.0053	0.375191	0.462075	0.0601052	1.4972e-14	-0.0101715	0.0115461	0.378344	0.378344	0.670848	20	ENSG00000106392	7	7156934	7248616	+
DIS3L	eQTL_GTEx_Brain_Cerebellum	ENSG00000166938.12	15	66293217	rs4776774	15	66280354	G	A	0.0573	-0.0099	0.0112	0.376735	1.42227	0.133614	1.84695e-26	-0.0069607	0.00790184	0.378374	0.378374	0.214832	15	ENSG00000166938	15	66293217	66333898	+
SLC22A3	eQTL_GTEx_Brain_Putamen_basal_ganglia	ENSG00000146477.5	6	160348268	rs3088442	6	160451620	A	G	0.384076	-0.0048	0.0054	0.374063	0.411611	0.0625263	4.61044e-11	-0.0116615	0.0132382	0.378375	0.378375	0.368486	20	ENSG00000146477	6	160348378	160452577	+
LGSN	eQTL_GTEx_Brain_Spinal_cord_cervical_c-1	ENSG00000146166.16	6	63275951	rs4710255	6	63446363	C	A	0.508372	0.0046	0.0052	0.376364	-1.00821	0.105088	8.47688e-22	-0.00456254	0.00517953	0.378383	0.378383	0.374024	20	ENSG00000146166	6	63275951	63319983	-
ORMDL1	eQTL_BrainMeta	ENSG00000128699.14	2	189777316	rs6741074	2	189732515	G	T	0.259712	0.0052	0.0059	0.378125	0.852493	0.0329239	8.01705e-148	0.00609976	0.00692488	0.378401	0.900244	0.667979	20	ENSG00000128699	2	189770267	189784364	-
RBM23	eQTL_GTEx_Brain_Putamen_basal_ganglia	ENSG00000100461.17	14	22893206	rs61977741	14	22931770	C	G	0.572523	0.0047	0.0053	0.375191	0.515084	0.0676197	2.5891e-14	0.00912472	0.0103591	0.378402	0.378402	0.0179685	20	ENSG00000100461	14	22893204	22919182	-
NAT9	eQTL_eQTLGen	ENSG00000109065	17	74773448	rs878907	17	74773555	A	G	0.46425	0.0046	0.0052	0.376364	0.0747079	0.0079556	5.96584e-21	0.0615731	0.0699126	0.378471	0.622787	0.570145	10	ENSG00000109065	17	74770529	74776367	-
POMT2	eQTL_GTEx_Brain_Frontal_Cortex_BA9	ENSG00000009830.11	14	77274956	rs71413458	14	77294101	A	G	0.200334	-0.0058	0.0065	0.372228	0.328411	0.0599729	4.35069e-08	-0.0176608	0.0200533	0.378485	0.378485	0.824404	19	ENSG00000009830	14	77274956	77320883	-
DTNBP1	eQTL_GTEx_Brain_Hypothalamus	ENSG00000047579.19	6	15522801	rs1047631	6	15522870	C	T	0.147477	0.0065	0.0073	0.373245	0.437191	0.0732172	2.35582e-09	0.0148676	0.0168821	0.378495	0.378495	0.711306	17	ENSG00000047579	6	15522807	15663058	-
RDX	eQTL_BrainMeta	ENSG00000137710.17	11	110080503	rs2724409	11	110366574	G	A	0.341577	0.0049	0.0055	0.372978	0.170675	0.029336	5.95831e-09	0.0287096	0.0326007	0.378511	0.378511	0.612091	13	ENSG00000137710	11	109864295	110296712	-
LRFN5	eQTL_GTEx_Brain_Cerebellar_Hemisphere	ENSG00000165379.13	14	41607570	rs11157247	14	41699690	A	G	0.425	-0.0046	0.0052	0.376364	0.643788	0.0694885	1.95678e-20	-0.00714521	0.00811393	0.378529	0.378529	0.124197	20	ENSG00000165379	14	41606876	41904549	+
COX8A	eQTL_BrainMeta	ENSG00000176340.4	11	63975582	rs509701	11	64007125	C	T	0.413052	0.0047	0.0053	0.375191	-0.214329	0.0286906	7.99806e-14	-0.0219289	0.024902	0.378529	0.617453	0.400411	20	ENSG00000176340	11	63974620	63976543	+
ACTR8	eQTL_GTEx_Brain_Amygdala	ENSG00000113812.13	3	53867066	rs6794006	3	53899431	A	T	0.377647	-0.0048	0.0054	0.374063	-0.613998	0.0952833	1.16425e-10	0.00781762	0.0088781	0.378561	0.378561	0.0546392	17	ENSG00000113812	3	53867066	53882152	-
DEF6	eQTL_eQTLGen	ENSG00000023892	6	35309794	rs10807150	6	35304497	C	T	0.186218	0.0059	0.0067	0.378536	-0.660831	0.00985682	0	-0.00892815	0.0101396	0.378577	0.323498	0.105602	20	ENSG00000023892	6	35297818	35321771	+
RBM23	eQTL_GTEx_Brain_Nucleus_accumbens_basal_ganglia	ENSG00000100461.17	14	22893206	rs61977741	14	22931770	C	G	0.572523	0.0047	0.0053	0.375191	0.431901	0.0587104	1.88852e-13	0.0108821	0.0123602	0.378632	0.138851	0.0208664	19	ENSG00000100461	14	22893204	22919182	-
GNA14	eQTL_BrainMeta	ENSG00000156049.7	9	77535700	rs4745634	9	77427462	C	T	0.43835	0.0046	0.0052	0.376364	-0.292319	0.0325457	2.66394e-19	-0.0157363	0.0178749	0.378667	0.310592	0.104136	20	ENSG00000156049	9	77423079	77648322	-
RBM23	eQTL_GTEx_Brain_Caudate_basal_ganglia	ENSG00000100461.17	14	22893206	rs61977741	14	22931770	C	G	0.572523	0.0047	0.0053	0.375191	0.420663	0.0578712	3.62302e-13	0.0111728	0.0126926	0.378715	0.378715	0.0266623	19	ENSG00000100461	14	22893204	22919182	-
PKIB	eQTL_BrainMeta	ENSG00000135549.10	6	122599152	rs7760232	6	122713360	G	A	0.0819837	0.0083	0.0094	0.377248	0.543875	0.0502434	2.62603e-27	0.0152609	0.0173408	0.378829	0.641735	0.0183165	20	ENSG00000135549	6	122471917	122726373	+
AMZ1	eQTL_GTEx_Brain_Caudate_basal_ganglia	ENSG00000174945.13	7	2679522	rs7808070	7	2704818	A	G	0.561847	0.0047	0.0053	0.375191	0.507228	0.0716938	1.49536e-12	0.00926605	0.0105307	0.37891	0.37891	0.598631	17	ENSG00000174945	7	2679522	2775500	+
ACTR8	eQTL_GTEx_Brain_Spinal_cord_cervical_c-1	ENSG00000113812.13	3	53867066	rs6794006	3	53899431	A	T	0.377647	-0.0048	0.0054	0.374063	-0.480077	0.0776397	6.27383e-10	0.0099984	0.0113638	0.378944	0.378944	0.0553282	15	ENSG00000113812	3	53867066	53882152	-
ITIH4	eQTL_GTEx_Brain_Caudate_basal_ganglia	ENSG00000055955.15	3	52812975	rs9682464	3	52854469	T	C	0.236882	0.0053	0.006	0.377056	0.656575	0.0665391	5.75806e-23	0.00807219	0.00917487	0.37896	0.282627	0.192058	20	ENSG00000055955	3	52812962	52830688	-
NUP50	eQTL_GTEx_Brain_Hypothalamus	ENSG00000093000.18	22	45163841	rs3788638	22	45182608	G	A	0.531291	-0.0047	0.0053	0.375191	0.372694	0.0532414	2.55818e-12	-0.0126109	0.0143344	0.378989	0.378989	0.0162516	16	ENSG00000093000	22	45163925	45188017	+
SMIM19	eQTL_GTEx_Brain_Amygdala	ENSG00000176209.11	8	42541712	rs73633616	8	42570530	G	A	0.614703	-0.0047	0.0053	0.375191	-0.445056	0.0636393	2.68282e-12	0.0105605	0.012004	0.378996	0.378996	0.0355634	18	ENSG00000176209	8	42541155	42555195	+
FOXE3	eQTL_BrainMeta	ENSG00000186790.6	1	47417168	rs3814003	1	47381316	C	G	0.15571	-0.0068	0.0077	0.377173	0.57772	0.0574492	8.62852e-24	-0.0117704	0.0133796	0.379005	0.444569	0.0392627	20	ENSG00000186790	1	47416285	47418052	+
CHRM5	eQTL_GTEx_Brain_Cerebellum	ENSG00000184984.9	15	33968720	rs478125	15	33992109	A	G	0.662202	0.0049	0.0055	0.372978	-0.516331	0.0927804	2.62025e-08	-0.00949004	0.0107877	0.379018	0.379018	0.192867	13	ENSG00000184984	15	33968497	34067458	+
VAT1L	eQTL_GTEx_Brain_Cerebellum	ENSG00000171724.2	16	77788530	rs372627	16	77925795	T	C	0.6653	-0.0049	0.0055	0.372978	-0.263451	0.0474626	2.84515e-08	0.0185993	0.0211439	0.379049	0.379049			ENSG00000171724	16	77788564	77980107	+
RIT1	eQTL_BrainMeta	ENSG00000143622.11	1	155904606	rs867549	1	155910368	C	T	0.250802	-0.0053	0.006	0.377056	-0.365967	0.0381617	8.81638e-22	0.0144822	0.0164643	0.379071	0.379071	0.48271	20	ENSG00000143622	1	155897808	155911404	-
NOL6	eQTL_GTEx_Brain_Spinal_cord_cervical_c-1	ENSG00000165271.16	9	33461441	rs2275228	9	33467579	C	T	0.231151	-0.0056	0.0063	0.374063	0.377098	0.0618945	1.11093e-09	-0.0148503	0.0168834	0.379088	0.379088	0.0750952	14	ENSG00000165271	9	33461353	33473930	-
ZNF627	eQTL_GTEx_Brain_Nucleus_accumbens_basal_ganglia	ENSG00000198551.9	19	11559374	rs10408325	19	11609580	C	T	0.473365	0.0049	0.0055	0.372978	-0.346641	0.0627102	3.24515e-08	-0.0141357	0.0160713	0.379099	0.379099	0.252311	6	ENSG00000198551	19	11559374	11619161	+
CCDC171	eQTL_GTEx_Brain_Putamen_basal_ganglia	ENSG00000164989.16	9	15553086	rs7860903	9	15559747	T	G	0.488702	0.0046	0.0052	0.376364	0.554793	0.0673532	1.76482e-16	0.00829138	0.00942676	0.379099	0.379099	0.0495626	20	ENSG00000164989	9	15553043	16061663	+
SLC25A40	eQTL_eQTLGen	ENSG00000075303	7	87854964	rs7796247	7	87695070	A	G	0.0242524	0.0147	0.0166	0.375864	-0.264467	0.0349279	3.6809e-14	-0.0555835	0.0631956	0.379105	0.584539	0.205132	11	ENSG00000075303	7	87833568	87876360	-
ALPK3	eQTL_BrainMeta	ENSG00000136383.7	15	84845417	rs306205	15	84845373	T	C	0.18616	-0.0059	0.0067	0.378536	-0.71324	0.0406652	7.17628e-69	0.00827211	0.00940558	0.379136	0.626809	0.760686	20	ENSG00000136383	15	84817356	84873479	+
CYTH1	eQTL_GTEx_Brain_Cerebellum	ENSG00000108669.16	17	78674048	rs112855463	17	78674656	T	C	0.0896061	0.0083	0.0094	0.377248	-1.58897	0.160786	4.95733e-23	-0.00522351	0.00593935	0.379144	0.379144	0.359646	8	ENSG00000108669	17	78674048	78782297	-
CEP170B	eQTL_GTEx_Brain_Cerebellar_Hemisphere	ENSG00000099814.15	14	104865280	rs10145122	14	104883549	T	C	0.649192	0.0049	0.0055	0.372978	-0.259634	0.0471621	3.68865e-08	-0.0188727	0.0214593	0.379148	0.379148	0.291734	8	ENSG00000099814	14	104865268	104896747	+
CES1	eQTL_GTEx_Brain_Caudate_basal_ganglia	ENSG00000198848.12	16	55802851	rs11076122	16	55846962	A	G	0.2148	0.0055	0.0062	0.375027	0.72963	0.10902	2.19175e-11	0.00753807	0.00857178	0.379182	0.651182	0.601364	15	ENSG00000198848	16	55802851	55833337	-
DIS3L	eQTL_GTEx_Brain_Cerebellar_Hemisphere	ENSG00000166938.12	15	66293217	rs4776774	15	66280354	G	A	0.0573	-0.0099	0.0112	0.376735	1.36597	0.157117	3.5008e-18	-0.0072476	0.00824157	0.379187	0.379187	0.204742	13	ENSG00000166938	15	66293217	66333898	+
ITIH4	eQTL_GTEx_Brain_Putamen_basal_ganglia	ENSG00000055955.15	3	52812975	rs9682464	3	52854469	T	C	0.236882	0.0053	0.006	0.377056	0.562399	0.0607552	2.1064e-20	0.00942391	0.010717	0.379218	0.379218	0.134091	20	ENSG00000055955	3	52812962	52830688	-
TPMT	eQTL_GTEx_Brain_Nucleus_accumbens_basal_ganglia	ENSG00000137364.4	6	18128311	rs12192017	6	18157232	C	T	0.0776139	-0.0088	0.0099	0.374063	-0.807829	0.134463	1.88033e-09	0.0108934	0.0123885	0.37923	0.37923	0.29379	9	ENSG00000137364	6	18128311	18155077	-
TTC23	eQTL_GTEx_Brain_Nucleus_accumbens_basal_ganglia	ENSG00000103852.12	15	99136323	rs8043311	15	99249537	C	G	0.481337	0.0046	0.0052	0.376364	-0.368518	0.0463612	1.88255e-15	-0.0124824	0.0141977	0.3793	0.3793	0.781066	20	ENSG00000103852	15	99136323	99251223	-
CD164L2	eQTL_BrainMeta	ENSG00000174950.11	1	27381254	rs734725	1	27383368	T	G	0.084654	0.0081	0.0092	0.378624	0.991934	0.0603191	9.14148e-61	0.00816586	0.00928809	0.379306	0.379306	0.143668	20	ENSG00000174950	1	27379176	27383333	-
INPP1	eQTL_GTEx_Brain_Nucleus_accumbens_basal_ganglia	ENSG00000151689.12	2	190343470	rs291411	2	190258114	A	T	0.253728	0.0053	0.006	0.377056	0.535725	0.0595602	2.36907e-19	0.00989314	0.0112537	0.379345	0.379345	0.210234	20	ENSG00000151689	2	190343570	190371665	+
TMEM243	eQTL_BrainMeta	ENSG00000135185.12	7	87208374	rs6465100	7	87229489	T	C	0.22295	-0.0055	0.0062	0.375027	0.25712	0.0392991	6.04431e-11	-0.0213908	0.0243339	0.379372	0.379372	0.532809	20	ENSG00000135185	7	87196160	87220587	-
CCDC112	eQTL_BrainMeta	ENSG00000164221.13	5	115281941	rs3111172	5	115244643	C	G	0.354748	0.0048	0.0054	0.374063	0.193459	0.0327109	3.33471e-09	0.0248114	0.0282263	0.379393	0.379393	0.452593	20	ENSG00000164221	5	115267190	115296693	-
CHMP4C	eQTL_BrainMeta	ENSG00000164695.5	8	81745981	rs35094336	8	81758536	A	G	0.0725	0.009	0.0102	0.377586	-0.660037	0.0653668	5.67112e-24	-0.0136356	0.0155126	0.3794	0.166082	0.275122	20	ENSG00000164695	8	81732448	81759515	+
SCT	eQTL_BrainMeta	ENSG00000070031.4	11	626745	rs79177795	11	644748	G	C	0.0862798	-0.0082	0.0093	0.377928	0.778856	0.0699367	8.32547e-29	-0.0105283	0.011978	0.379418	0.723144	0.200144	20	ENSG00000070031	11	626309	627181	-
HOXB7	eQTL_eQTLGen	ENSG00000260027	17	48620402	rs11649801	17	48647550	G	C	0.124248	0.0067	0.0076	0.378005	-0.139538	0.0123015	8.01587e-30	-0.0480156	0.0546297	0.37944	0.810104	0.410469	20	ENSG00000260027	17	48607232	48633572	-
PPA2	eQTL_GTEx_Brain_Caudate_basal_ganglia	ENSG00000138777.19	4	105369077	rs2636735	4	105439438	T	G	0.56365	-0.0046	0.0052	0.376364	0.358648	0.0468325	1.887e-14	-0.0128259	0.0145953	0.379525	0.379525	0.000148399	20	ENSG00000138777	4	105369077	105474067	-
SBNO2	eQTL_GTEx_Brain_Cerebellar_Hemisphere	ENSG00000064932.15	19	1107636	rs873289	19	1175397	G	A	0.4722	0.0046	0.0052	0.376364	0.507863	0.0663718	1.98201e-14	0.00905756	0.0103072	0.37953	0.37953	0.413826	11	ENSG00000064932	19	1107637	1174268	-
FAM3B	eQTL_GTEx_Brain_Hypothalamus	ENSG00000183844.16	21	41304212	rs66933393	21	41318497	T	C	0.154277	-0.0064	0.0072	0.374063	0.832696	0.142913	5.65714e-09	-0.00768588	0.00874665	0.379552	0.379552	0.583728	14	ENSG00000183844	21	41304212	41357727	+
SH2D6	eQTL_GTEx_Brain_Hippocampus	ENSG00000152292.16	2	85418721	rs6547617	2	85428279	A	T	0.567649	-0.0046	0.0052	0.376364	-0.550582	0.072253	2.53302e-14	0.0083548	0.00950798	0.379556	0.379556	0.774783	20	ENSG00000152292	2	85418714	85437029	+
SLC35A5	eQTL_eQTLGen	ENSG00000138459	3	112573644	rs2638031	3	112568913	C	T	0.0740778	-0.0087	0.0099	0.379516	-0.639853	0.0141793	0	0.0135969	0.0154752	0.379607	0.439025	0.0653477	20	ENSG00000138459	3	112561709	112585579	+
RPS17	eQTL_GTEx_Brain_Frontal_Cortex_BA9	ENSG00000182774.10	15	82536753	rs698500	15	82569019	C	T	0.390405	-0.0047	0.0053	0.375191	-0.216687	0.0334089	8.82049e-11	0.0216903	0.0246868	0.379608	0.379608	0.343606	20	ENSG00000182774	15	82536750	82540459	-
FMN1	eQTL_BrainMeta	ENSG00000248905.10	15	32980129	rs142832838	15	33126756	A	G	0.0240746	0.0143	0.0162	0.37739	0.78645	0.086563	1.03427e-19	0.018183	0.0206959	0.37963	0.656483	0.727124	20	ENSG00000248905	15	32765544	33194714	-
TPMT	eQTL_GTEx_Brain_Frontal_Cortex_BA9	ENSG00000137364.4	6	18128311	rs12192017	6	18157232	C	T	0.0776139	-0.0088	0.0099	0.374063	-0.812099	0.140517	7.49791e-09	0.0108361	0.012334	0.379641	0.379641	0.266291	8	ENSG00000137364	6	18128311	18155077	-
SH2D6	eQTL_GTEx_Brain_Putamen_basal_ganglia	ENSG00000152292.16	2	85418721	rs6547617	2	85428279	A	T	0.567649	-0.0046	0.0052	0.376364	-0.499763	0.0664904	5.63405e-14	0.00920436	0.0104767	0.379644	0.379644	0.662018	20	ENSG00000152292	2	85418714	85437029	+
NAT10	eQTL_eQTLGen	ENSG00000135372	11	34126644	rs4237663	11	34072824	A	G	0.0926685	0.008	0.0091	0.379336	-0.328489	0.0138169	6.14679e-125	-0.0243539	0.0277215	0.379661	0.895887	0.996848	20	ENSG00000135372	11	34105617	34147670	+
CYTH1	eQTL_GTEx_Brain_Cerebellar_Hemisphere	ENSG00000108669.16	17	78674048	rs112855463	17	78674656	T	C	0.0896061	0.0083	0.0094	0.377248	-1.73697	0.198481	2.10854e-18	-0.00477844	0.0054392	0.379663	0.379663	0.139958	11	ENSG00000108669	17	78674048	78782297	-
STAP2	eQTL_GTEx_Brain_Cerebellum	ENSG00000178078.11	19	4324043	rs10411394	19	4325330	A	G	0.445556	0.0046	0.0052	0.376364	0.524245	0.0703554	9.23691e-14	0.00877452	0.00998868	0.379701	0.379701	0.127748	15	ENSG00000178078	19	4324043	4342786	-
SLC26A7	eQTL_BrainMeta	ENSG00000147606.9	8	91303824	rs10111106	8	91110512	A	G	0.391999	0.0047	0.0053	0.375191	-0.26549	0.0413691	1.38443e-10	-0.0177031	0.0201528	0.379702	0.379702	0.228435	20	ENSG00000147606	8	91209494	91398155	+
ASNSD1	eQTL_GTEx_Brain_Caudate_basal_ganglia	ENSG00000138381.9	2	189661385	rs2033746	2	189734726	A	G	0.740144	-0.0052	0.0059	0.378125	0.639793	0.0595428	6.25044e-27	-0.00812763	0.0092527	0.379723	0.379723	0.799696	20	ENSG00000138381	2	189661385	189670831	+
AK3	eQTL_GTEx_Brain_Putamen_basal_ganglia	ENSG00000147853.16	9	4709559	rs79965806	9	4740456	C	A	0.0877	-0.0079	0.0089	0.374734	-0.460197	0.0758266	1.28653e-09	0.0171666	0.0195453	0.379783	0.379783	0.369521	8	ENSG00000147853	9	4709556	4742043	-
FZD5	eQTL_eQTLGen	ENSG00000163251	2	207766252	rs7564254	2	207737116	T	C	0.504943	-0.0046	0.0052	0.376364	-0.0632122	0.00859235	1.88369e-13	0.0727708	0.0828552	0.379787	0.788443	0.154709	11	ENSG00000163251	2	207762598	207769906	-
CES1	eQTL_GTEx_Brain_Putamen_basal_ganglia	ENSG00000198848.12	16	55802851	rs11076122	16	55846962	A	G	0.2148	0.0055	0.0062	0.375027	0.821253	0.131482	4.20769e-10	0.00669708	0.0076252	0.37979	0.37979	0.740444	17	ENSG00000198848	16	55802851	55833337	-
ZDHHC23	eQTL_eQTLGen	ENSG00000184307	3	113956651	rs78876842	3	114058166	A	C	0.0380609	0.0116	0.0131	0.375889	0.152481	0.0221745	6.13839e-12	0.076075	0.0866217	0.379811	0.379811	0.589952	11	ENSG00000184307	3	113947901	113965401	+
SMIM19	eQTL_GTEx_Brain_Substantia_nigra	ENSG00000176209.11	8	42541712	rs73633616	8	42570530	G	A	0.614703	-0.0047	0.0053	0.375191	-0.478675	0.0766473	4.23358e-10	0.00981877	0.0111833	0.379952	0.379952	0.176609	14	ENSG00000176209	8	42541155	42555195	+
AK3	eQTL_GTEx_Brain_Cortex	ENSG00000147853.16	9	4709559	rs79965806	9	4740456	C	A	0.0877	-0.0079	0.0089	0.374734	-0.412929	0.0694719	2.78439e-09	0.0191316	0.0217924	0.379995	0.379995	0.331444	9	ENSG00000147853	9	4709556	4742043	-
PPA2	eQTL_GTEx_Brain_Cerebellar_Hemisphere	ENSG00000138777.19	4	105369077	rs2636735	4	105439438	T	G	0.56365	-0.0046	0.0052	0.376364	0.348918	0.0494558	1.7241e-12	-0.0131836	0.0150199	0.380084	0.380084	0.00078799	20	ENSG00000138777	4	105369077	105474067	-
AK3	eQTL_GTEx_Brain_Nucleus_accumbens_basal_ganglia	ENSG00000147853.16	9	4709559	rs79965806	9	4740456	C	A	0.0877	-0.0079	0.0089	0.374734	-0.488212	0.0828489	3.79711e-09	0.0161815	0.0184354	0.380086	0.380086	0.569999	6	ENSG00000147853	9	4709556	4742043	-
PROX2	eQTL_eQTLGen	ENSG00000119608	14	74864512	rs17183194	14	74813136	T	C	0.142271	0.0067	0.0076	0.378005	0.136881	0.0146963	1.23111e-20	0.0489476	0.0557708	0.38013	0.38013	0.698854	20	ENSG00000119608	14	74852871	74876154	-
EMC3	eQTL_BrainMeta	ENSG00000125037.12	3	9986826	rs7612908	3	10047464	G	A	0.172511	0.0076	0.0086	0.376847	0.409376	0.0546209	6.63701e-14	0.0185649	0.0211531	0.380138	0.380138	0.961775	20	ENSG00000125037	3	9962682	10011202	-
TNFRSF13B	eQTL_eQTLGen	ENSG00000240505	17	16950967	rs55770108	17	16938110	G	A	0.22768	-0.0055	0.0062	0.375027	-0.0610141	0.0101261	1.6869e-09	0.0901431	0.102711	0.380141	0.380141	0.468711	20	ENSG00000240505	17	16929816	16972118	-
RBM23	eQTL_GTEx_Brain_Hypothalamus	ENSG00000100461.17	14	22893206	rs61977741	14	22931770	C	G	0.572523	0.0047	0.0053	0.375191	0.357682	0.0586874	1.09647e-09	0.0131402	0.0149737	0.380187	0.380187	0.0550774	13	ENSG00000100461	14	22893204	22919182	-
SAMD12	eQTL_GTEx_Brain_Cerebellar_Hemisphere	ENSG00000177570.13	8	118189971	rs13281564	8	118471077	G	A	0.48841	-0.0046	0.0052	0.376364	0.325011	0.0468879	4.15926e-12	-0.0141534	0.0161292	0.380216	0.380216	0.99915	11	ENSG00000177570	8	118189455	118622112	-
ZNF330	eQTL_BrainMeta	ENSG00000109445.11	4	141227792	rs7677757	4	141227942	C	T	0.523512	0.0046	0.0052	0.376364	0.209782	0.0302951	4.37131e-12	0.0219275	0.0249891	0.380224	0.380224	0.512675	20	ENSG00000109445	4	141220887	141234697	+
HSD17B1	eQTL_GTEx_Brain_Cerebellar_Hemisphere	ENSG00000108786.10	17	42549214	rs592389	17	42555426	C	A	0.565226	-0.0046	0.0052	0.376364	-0.392785	0.0568857	5.02693e-12	0.0117112	0.013347	0.380246	0.380246	0.469589	13	ENSG00000108786	17	42552922	42555214	+
PTPN18	eQTL_BrainMeta	ENSG00000072135.13	2	130365725	rs145650663	2	130401182	A	G	0.106817	-0.0074	0.0084	0.378344	-0.464815	0.0476608	1.7985e-22	0.0159203	0.0181453	0.38028	0.38028	0.879189	20	ENSG00000072135	2	130356045	130375405	+
AMPD3	eQTL_GTEx_Brain_Substantia_nigra	ENSG00000133805.15	11	10308313	rs7111970	11	10450133	A	G	0.466891	0.0046	0.0052	0.376364	0.569787	0.0830292	6.76687e-12	0.00807319	0.00920173	0.380293	0.380293	0.358975	20	ENSG00000133805	11	10308313	10507579	+
SLC22A3	eQTL_GTEx_Brain_Nucleus_accumbens_basal_ganglia	ENSG00000146477.5	6	160348268	rs3088442	6	160451620	A	G	0.384076	-0.0048	0.0054	0.374063	0.320391	0.0587021	4.81763e-08	-0.0149817	0.0170765	0.380308	0.380308	0.427103	20	ENSG00000146477	6	160348378	160452577	+
PPA2	eQTL_GTEx_Brain_Cortex	ENSG00000138777.19	4	105369077	rs2636735	4	105439438	T	G	0.56365	-0.0046	0.0052	0.376364	0.409817	0.0598444	7.48643e-12	-0.0112245	0.012794	0.38031	0.0336648	0.000829801	20	ENSG00000138777	4	105369077	105474067	-
CDKN3	eQTL_eQTLGen	ENSG00000100526	14	54408534	rs2235961	14	54396859	G	A	0.27435	-0.0051	0.0058	0.379233	-0.115918	0.00894291	2.00936e-38	0.0439966	0.0501504	0.380327	0.430612	0.851905	20	ENSG00000100526	14	54396849	54420218	+
PPA2	eQTL_GTEx_Brain_Spinal_cord_cervical_c-1	ENSG00000138777.19	4	105369077	rs2636735	4	105439438	T	G	0.56365	-0.0046	0.0052	0.376364	0.385557	0.0567165	1.06105e-11	-0.0119308	0.0136007	0.380368	0.380368	0.000366435	20	ENSG00000138777	4	105369077	105474067	-
UTS2B	eQTL_GTEx_Brain_Anterior_cingulate_cortex_BA24	ENSG00000188958.9	3	191267168	rs2603668	3	191288751	G	A	0.604343	0.0047	0.0053	0.375191	-0.674809	0.11283	2.22119e-09	-0.00696493	0.00793994	0.380377	0.380377	0.377408	8	ENSG00000188958	3	191267168	191330526	-
TMEM50A	eQTL_GTEx_Brain_Frontal_Cortex_BA9	ENSG00000183726.10	1	25338214	rs1293262	1	25393554	C	G	0.556764	0.0046	0.0052	0.376364	0.415877	0.0614105	1.26938e-11	0.011061	0.0126099	0.380398	0.380398	0.629139	6	ENSG00000183726	1	25338317	25362361	+
PTPN1	eQTL_GTEx_Brain_Spinal_cord_cervical_c-1	ENSG00000196396.9	20	50510321	rs6095988	20	50508024	C	G	0.376929	-0.0047	0.0053	0.375191	0.386562	0.064794	2.43119e-09	-0.0121585	0.0138612	0.380402	0.380402	0.0157938	20	ENSG00000196396	20	50510321	50585241	+
CCDC138	eQTL_eQTLGen	ENSG00000163006	2	108836117	rs10211606	2	108797354	A	G	0.062895	0.0095	0.0108	0.37906	-0.192406	0.0166036	4.72965e-31	-0.0493748	0.0562928	0.380429	0.646737	0.550022	20	ENSG00000163006	2	108786757	108885477	+
AMT	eQTL_GTEx_Brain_Frontal_Cortex_BA9	ENSG00000145020.15	3	49416775	rs11923032	3	49447559	C	T	0.739024	-0.0052	0.0059	0.378125	0.475802	0.0532687	4.17954e-19	-0.0109289	0.0124603	0.380434	0.380434	0.116932	20	ENSG00000145020	3	49416778	49422685	-
ASNSD1	eQTL_GTEx_Brain_Anterior_cingulate_cortex_BA24	ENSG00000138381.9	2	189661385	rs2033746	2	189734726	A	G	0.740144	-0.0052	0.0059	0.378125	0.512494	0.0577727	7.25738e-19	-0.0101465	0.011569	0.380466	0.380466	0.828916	20	ENSG00000138381	2	189661385	189670831	+
HSD17B1	eQTL_GTEx_Brain_Cortex	ENSG00000108786.10	17	42549214	rs597255	17	42553082	T	C	0.565139	-0.0046	0.0052	0.376364	-0.349443	0.0520425	1.88621e-11	0.0131638	0.0150094	0.380467	0.380467	0.160966	17	ENSG00000108786	17	42552922	42555214	+
C1orf115	eQTL_GTEx_Brain_Putamen_basal_ganglia	ENSG00000162817.6	1	220689845	rs6669951	1	220702576	G	C	0.0426597	-0.0111	0.0125	0.374541	-0.557009	0.0998845	2.45363e-08	0.0199279	0.022724	0.380513	0.380513	0.190921	13	ENSG00000162817	1	220690363	220699153	+
SAMD15	eQTL_GTEx_Brain_Nucleus_accumbens_basal_ganglia	ENSG00000100583.4	14	77376689	rs8018711	14	77455406	A	G	0.530856	0.0046	0.0052	0.376364	-0.286513	0.0430553	2.842e-11	-0.0160551	0.0183089	0.38054	0.38054	0.434893	20	ENSG00000100583	14	77376689	77392163	+
HEATR3	eQTL_BrainMeta	ENSG00000155393.13	16	50086621	rs8052492	16	50065836	G	A	0.290774	-0.005	0.0057	0.380382	-0.919711	0.0308964	1.02615e-194	0.00543649	0.00620029	0.380589	0.400799	0.0649979	20	ENSG00000155393	16	50065967	50107272	+
CHPT1	eQTL_GTEx_Brain_Nucleus_accumbens_basal_ganglia	ENSG00000111666.10	12	101696947	rs10778146	12	101736398	T	G	0.387042	-0.0047	0.0053	0.375191	-0.235059	0.0401118	4.62598e-09	0.019995	0.0228042	0.38059	0.38059	0.704825	13	ENSG00000111666	12	101696947	101744140	+
ABHD12	eQTL_GTEx_Brain_Anterior_cingulate_cortex_BA24	ENSG00000100997.18	20	25294743	rs6138609	20	25590349	A	T	0.441221	0.0046	0.0052	0.376364	0.325767	0.0493603	4.11793e-11	0.0141205	0.0161051	0.380609	0.380609	0.999155	20	ENSG00000100997	20	25294742	25390835	-
NUP50	eQTL_GTEx_Brain_Amygdala	ENSG00000093000.18	22	45163841	rs3788638	22	45182608	G	A	0.531291	-0.0047	0.0053	0.375191	0.402006	0.0689594	5.55578e-09	-0.0116914	0.0133355	0.380646	0.380646	0.0361954	11	ENSG00000093000	22	45163925	45188017	+
GJB6	eQTL_GTEx_Brain_Cerebellum	ENSG00000121742.16	13	20221971	rs149112244	13	20211110	T	C	0.049889	-0.0106	0.012	0.377056	0.867283	0.122053	1.19627e-12	-0.0122221	0.0139428	0.380711	0.380711	0.639293	20	ENSG00000121742	13	20221962	20232365	-
SIRT2	eQTL_GTEx_Brain_Cerebellar_Hemisphere	ENSG00000068903.19	19	38878555	rs11879029	19	38889266	A	G	0.0679173	-0.0089	0.0101	0.378216	-0.734412	0.0858347	1.16727e-17	0.0121185	0.0138252	0.38073	0.38073	0.968157	13	ENSG00000068903	19	38878555	38899862	-
TBCC	eQTL_eQTLGen	ENSG00000124659	6	42745300	rs74614533	6	42763849	C	A	0.0670738	0.0089	0.0101	0.378216	0.133798	0.0158187	2.7154e-17	0.0665182	0.0758955	0.380788	0.679309	0.560335	17	ENSG00000124659	6	42744498	42746103	-
AMT	eQTL_GTEx_Brain_Nucleus_accumbens_basal_ganglia	ENSG00000145020.15	3	49416775	rs11923032	3	49447559	C	T	0.739024	-0.0052	0.0059	0.378125	0.405474	0.0487967	9.61379e-17	-0.0128245	0.0146325	0.380791	0.380791	0.0766915	20	ENSG00000145020	3	49416778	49422685	-
TIMM21	eQTL_eQTLGen	ENSG00000075336	18	74154527	rs12956301	18	74167188	G	A	0.29991	0.005	0.0057	0.380382	0.204703	0.00967662	2.51365e-99	0.0244256	0.0278691	0.380791	0.434853	0.286926	20	ENSG00000075336	18	74148523	74160531	+
CATSPER2	eQTL_GTEx_Brain_Cerebellum	ENSG00000166762.16	15	43628503	rs71478312	15	43937372	C	G	0.0853346	0.0078	0.0088	0.375422	-0.634297	0.108153	4.49582e-09	-0.0122971	0.0140312	0.380807	0.380807	0.201313	20	ENSG00000166762	15	43628503	43668118	-
KCTD1	eQTL_BrainMeta	ENSG00000134504.14	18	26556156	rs17799849	18	26454798	A	G	0.267873	-0.0052	0.0059	0.378125	-0.268143	0.0324134	1.31089e-16	0.0193927	0.0221277	0.380815	0.380815	0.625008	20	ENSG00000134504	18	26454910	26657401	-
ALG12	eQTL_GTEx_Brain_Frontal_Cortex_BA9	ENSG00000182858.13	22	49900229	rs28563039	22	49949415	T	C	0.214263	0.0055	0.0062	0.375027	0.495593	0.0876998	1.59501e-08	0.0110978	0.0126635	0.380832	0.380832	0.334881	20	ENSG00000182858	22	49900229	49918438	-
ENPP5	eQTL_GTEx_Brain_Anterior_cingulate_cortex_BA24	ENSG00000112796.9	6	46159187	rs7769738	6	46142989	G	A	0.524122	-0.0046	0.0052	0.376364	-0.356623	0.0555723	1.3873e-10	0.0128988	0.0147191	0.380852	0.380852	0.910193	12	ENSG00000112796	6	46159185	46170980	-
SLC51A	eQTL_GTEx_Brain_Putamen_basal_ganglia	ENSG00000163959.9	3	196211487	rs75470234	3	196237802	T	A	0.0707889	0.0087	0.0098	0.374673	-0.985505	0.180164	4.49948e-08	-0.00882796	0.0100743	0.380873	0.380873	0.4504	20	ENSG00000163959	3	196211487	196243178	+
ORMDL1	eQTL_GTEx_Brain_Caudate_basal_ganglia	ENSG00000128699.13	2	189770323	rs2033746	2	189734726	A	G	0.740144	-0.0052	0.0059	0.378125	-0.571115	0.069826	2.85925e-16	0.009105	0.0103905	0.380876	0.380876	0.73711	20	ENSG00000128699	2	189770267	189784364	-
BPGM	eQTL_BrainMeta	ENSG00000172331.12	7	134663314	rs17200065	7	134667104	C	T	0.123525	0.0069	0.0078	0.376364	-0.279769	0.043747	1.60384e-10	-0.0246632	0.0281456	0.380882	0.380882	0.163166	20	ENSG00000172331	7	134646811	134679816	+
SMIM19	eQTL_GTEx_Brain_Spinal_cord_cervical_c-1	ENSG00000176209.11	8	42541712	rs73633616	8	42570530	G	A	0.614703	-0.0047	0.0053	0.375191	-0.384977	0.0677801	1.34857e-08	0.0122085	0.0139338	0.380933	0.380933	0.126287	12	ENSG00000176209	8	42541155	42555195	+
NMRAL1	eQTL_GTEx_Brain_Anterior_cingulate_cortex_BA24	ENSG00000153406.13	16	4461680	rs4424915	16	4468391	A	G	0.725098	-0.0052	0.0059	0.378125	-0.557427	0.0691739	7.73381e-16	0.00932858	0.0106475	0.380959	0.380959	0.647133	20	ENSG00000153406	16	4461691	4495763	-
TIMM22	eQTL_GTEx_Brain_Caudate_basal_ganglia	ENSG00000177370.4	17	997117	rs333653	17	1009528	A	G	0.502733	0.0046	0.0052	0.376364	-0.341802	0.0542667	3.00436e-10	-0.0134581	0.0153628	0.38102	0.38102	0.578215	10	ENSG00000177370	17	997129	1003671	+
IKZF3	eQTL_BrainMeta	ENSG00000161405.17	17	39811015	rs113369293	17	39796402	T	C	0.0354571	0.0126	0.0143	0.378254	-0.747442	0.0923168	5.65684e-16	-0.0168575	0.0192449	0.381059	0.623466	0.115181	17	ENSG00000161405	17	39757718	39864312	-
ZNF143	eQTL_GTEx_Brain_Putamen_basal_ganglia	ENSG00000166478.9	11	9460703	rs111680691	11	9493298	C	T	0.437613	0.0046	0.0052	0.376364	-0.361905	0.0577494	3.68494e-10	-0.0127105	0.0145109	0.381067	0.381067	0.7292	20	ENSG00000166478	11	9460319	9528524	+
DAPP1	eQTL_BrainMeta	ENSG00000070190.13	4	99843509	rs6532835	4	99884050	A	C	0.419118	0.0047	0.0053	0.375191	-0.170098	0.0303707	2.13467e-08	-0.0276312	0.0315467	0.381095	0.381095	0.256497	20	ENSG00000070190	4	99816827	99870190	+
MXD3	eQTL_eQTLGen	ENSG00000213347	5	177309128	rs76244048	5	177228077	A	G	0.0231	0.0157	0.0178	0.377765	0.325376	0.043804	1.1025e-13	0.0482519	0.0550903	0.381101	0.482972	0.340401	12	ENSG00000213347	5	177301461	177312757	-
SH2D6	eQTL_GTEx_Brain_Cortex	ENSG00000152292.16	2	85418721	rs6547617	2	85428279	A	T	0.567649	-0.0046	0.0052	0.376364	-0.419957	0.0672773	4.31521e-10	0.0109535	0.0125059	0.381104	0.381104	0.676277	20	ENSG00000152292	2	85418714	85437029	+
ARL1	eQTL_eQTLGen	ENSG00000120805	12	101400444	rs12817883	12	101420703	C	A	0.108355	0.0071	0.0081	0.380735	0.265475	0.0125872	9.66131e-99	0.0267445	0.0305377	0.381146	0.748176	0.689539	20	ENSG00000120805	12	101393116	101407772	-
GGTA1	eQTL_BrainMeta	ENSG00000204136.12	9	121472418	rs112301437	9	121479006	C	T	0.13405	0.0069	0.0078	0.376364	0.261649	0.0422111	5.69735e-10	0.0263712	0.030113	0.38117	0.38117	0.513888	12	ENSG00000204136	9	121444991	121499844	-
CD164L2	eQTL_GTEx_Brain_Cerebellar_Hemisphere	ENSG00000174950.10	1	27379176	rs734725	1	27383368	T	G	0.084654	0.0081	0.0092	0.378624	1.49341	0.175991	2.14407e-17	0.00542383	0.00619347	0.381175	0.381175	0.206194	20	ENSG00000174950	1	27379176	27383333	-
WWOX	eQTL_GTEx_Brain_Putamen_basal_ganglia	ENSG00000186153.16	16	78099413	rs12926850	16	78096397	A	G	0.478085	0.0046	0.0052	0.376364	-0.295427	0.0477696	6.23346e-10	-0.0155707	0.0177808	0.381192	0.381192	0.179169	20	ENSG00000186153	16	78099400	79212667	+
RPL37	eQTL_eQTLGen	ENSG00000145592	5	40830242	rs1104187	5	40819207	A	G	0.280328	-0.0051	0.0058	0.379233	-0.100713	0.0104206	4.25449e-22	0.0506389	0.0578272	0.381197	0.381197	0.492957	20	ENSG00000145592	5	40825262	40835222	-
CAPRIN1	eQTL_eQTLGen	ENSG00000135387	11	34077170	rs112474674	11	34084168	G	C	0.09185	0.008	0.0091	0.379336	-0.135466	0.0137278	5.7296e-23	-0.0590554	0.0674416	0.381219	0.381219	0.980317	20	ENSG00000135387	11	34051731	34102610	+
SPAG7	eQTL_GTEx_Brain_Cortex	ENSG00000091640.7	17	4959226	rs72838327	17	5001081	A	T	0.0689188	-0.0087	0.0099	0.379516	0.737172	0.071326	4.88153e-25	-0.0118019	0.0134782	0.381232	0.381232	0.0640151	20	ENSG00000091640	17	4959226	4967817	-
TMEM50A	eQTL_GTEx_Brain_Cortex	ENSG00000183726.10	1	25338214	rs1293262	1	25393554	C	G	0.556764	0.0046	0.0052	0.376364	0.315378	0.0514774	8.98163e-10	0.0145857	0.0166591	0.381283	0.381283	0.506382	11	ENSG00000183726	1	25338317	25362361	+
ARL1	eQTL_BrainMeta	ENSG00000120805.14	12	101400444	rs12817883	12	101420703	C	A	0.108355	0.0071	0.0081	0.380735	0.715041	0.0410634	6.56399e-68	0.0099295	0.0113424	0.381337	0.315976	0.187482	20	ENSG00000120805	12	101393116	101407772	-
CA5A	eQTL_BrainMeta	ENSG00000174990.8	16	87909063	rs6540098	16	87900164	C	T	0.29281	-0.005	0.0057	0.380382	0.479948	0.0350267	9.83268e-43	-0.0104178	0.0119006	0.381356	0.384514	0.522337	20	ENSG00000174990	16	87881546	87936580	-
STAC2	eQTL_GTEx_Brain_Cerebellar_Hemisphere	ENSG00000141750.6	17	39210536	rs16542	17	39210176	A	G	0.40745	0.0047	0.0053	0.375191	-0.4201	0.0766913	4.30638e-08	-0.0111878	0.0127803	0.381359	0.381359	0.337988	5	ENSG00000141750	17	39210541	39225945	-
POR	eQTL_BrainMeta	ENSG00000127948.16	7	75943028	rs62475265	7	75917800	G	A	0.0607121	0.0093	0.0106	0.380292	-0.900098	0.0689184	5.54812e-39	-0.0103322	0.011803	0.381364	0.858294	0.926041	20	ENSG00000127948	7	75899200	75986855	+
RIC8A	eQTL_GTEx_Brain_Frontal_Cortex_BA9	ENSG00000177963.14	11	207511	rs6598074	11	219398	A	G	0.751002	0.0053	0.006	0.377056	-0.401224	0.0615849	7.27016e-11	-0.0132096	0.0150911	0.381398	0.381398	0.10326	15	ENSG00000177963	11	207708	215113	+
LARP1	eQTL_BrainMeta	ENSG00000155506.18	5	154765224	rs6886571	5	154770891	T	A	0.446199	-0.0046	0.0052	0.376364	0.170262	0.0286173	2.68753e-09	-0.0270171	0.0308768	0.381576	0.381576	0.843096	19	ENSG00000155506	5	154682986	154817605	+
PPA2	eQTL_GTEx_Brain_Anterior_cingulate_cortex_BA24	ENSG00000138777.19	4	105369077	rs2636735	4	105439438	T	G	0.56365	-0.0046	0.0052	0.376364	0.38954	0.0658961	3.39153e-09	-0.0118088	0.0134977	0.381643	0.381643	0.00320338	20	ENSG00000138777	4	105369077	105474067	-
FLNB	eQTL_GTEx_Brain_Cerebellum	ENSG00000136068.14	3	58008400	rs3732634	3	58119150	A	G	0.080108	-0.0085	0.0096	0.375932	-0.664975	0.117323	1.44566e-08	0.0127824	0.0146117	0.381679	0.381679	0.0581686	14	ENSG00000136068	3	58008398	58172251	+
NCF1	eQTL_eQTLGen	ENSG00000158517	7	74781669	rs810366	7	74726591	C	G	0.205019	-0.0056	0.0064	0.381574	0.429353	0.0114479	7.6471e-308	-0.0130429	0.0149102	0.381703	0.139358	0.000593254	20	ENSG00000158517	7	74774011	74789315	+
ROR2	eQTL_GTEx_Brain_Cortex	ENSG00000169071.14	9	91563091	rs12683797	9	91886822	A	G	0.238549	-0.0054	0.0061	0.376024	-0.613095	0.107731	1.26306e-08	0.00880777	0.0100692	0.381723	0.381723	0.716395	14	ENSG00000169071	9	91563091	91950228	-
ZNF727	eQTL_BrainMeta	ENSG00000214652.6	7	64065386	rs6957535	7	64047709	A	T	0.296018	0.005	0.0057	0.380382	-0.515345	0.0445165	5.42188e-31	-0.00970224	0.0110923	0.381745	0.72905	0.517678	20	ENSG00000214652	7	64045434	64085339	+
INTS12	eQTL_eQTLGen	ENSG00000138785	4	105789306	rs72671810	4	105692596	C	T	0.0651	0.0092	0.0105	0.380927	-0.260548	0.0181582	1.08401e-46	-0.0353102	0.0403747	0.381813	0.381813	0.0742138	20	ENSG00000138785	4	105682627	105895986	-
CCDC158	eQTL_GTEx_Brain_Frontal_Cortex_BA9	ENSG00000163749.17	4	76313002	rs62303278	4	76421795	A	G	0.249975	0.0053	0.006	0.377056	0.51481	0.0831276	5.90266e-10	0.0102951	0.0117727	0.381855	0.381855	0.421192	20	ENSG00000163749	4	76312997	76421868	-
GORASP2	eQTL_eQTLGen	ENSG00000115806	2	170947797	rs17281735	2	170947129	G	T	0.281111	0.005	0.0057	0.380382	0.098311	0.00890321	2.39108e-28	0.050859	0.0581619	0.38188	0.66923	0.735746	20	ENSG00000115806	2	170928464	170967130	+
IL10	eQTL_eQTLGen	ENSG00000136634	1	206771072	rs1518111	1	206771300	T	C	0.20305	0.0056	0.0064	0.381574	-0.198846	0.00946129	4.60457e-98	-0.0281625	0.0322136	0.381986	0.305359	0.397799	20	ENSG00000136634	1	206767602	206774541	-
ALG8	eQTL_GTEx_Brain_Substantia_nigra	ENSG00000159063.12	11	78100936	rs11237372	11	78060207	A	G	0.449098	0.0046	0.0052	0.376364	0.616992	0.10784	1.05658e-08	0.00745553	0.00852813	0.381994	0.381994	0.60728	17	ENSG00000159063	11	78095244	78139660	-
KIDINS220	eQTL_BrainMeta	ENSG00000134313.16	2	8779356	rs62104370	2	8733968	C	G	0.0807403	-0.0081	0.0092	0.378624	-0.379322	0.0516712	2.11907e-13	0.0213539	0.0244276	0.382026	0.382026	0.964679	7	ENSG00000134313	2	8721081	8837630	-
AMPD3	eQTL_GTEx_Brain_Frontal_Cortex_BA9	ENSG00000133805.15	11	10308313	rs7111970	11	10450133	A	G	0.466891	0.0046	0.0052	0.376364	0.416488	0.0731423	1.23941e-08	0.0110447	0.0126351	0.382047	0.382047	0.498662	20	ENSG00000133805	11	10308313	10507579	+
NDUFS1	eQTL_GTEx_Brain_Hypothalamus	ENSG00000023228.13	2	206114817	rs6718656	2	206101113	G	T	0.448965	-0.0046	0.0052	0.376364	-0.222256	0.0391775	1.40278e-08	0.0206969	0.0236792	0.38209	0.38209	0.199203	20	ENSG00000023228	2	206114817	206159509	-
RPL37	eQTL_BrainMeta	ENSG00000145592.14	5	40830242	rs1104187	5	40819207	A	G	0.280328	-0.0051	0.0058	0.379233	0.320667	0.0402697	1.67926e-15	-0.0159043	0.0181972	0.382119	0.382119	0.477328	20	ENSG00000145592	5	40825262	40835222	-
PHF21A	eQTL_eQTLGen	ENSG00000135365	11	46025386	rs2932512	11	46059348	G	A	0.0716645	0.0085	0.0097	0.380873	0.181749	0.0150283	1.1389e-33	0.0467678	0.0535102	0.38212	0.653057	0.699615	20	ENSG00000135365	11	45929319	46121454	-
WDR37	eQTL_eQTLGen	ENSG00000047056	10	1090961	rs7100196	10	1050992	A	G	0.0294588	-0.014	0.016	0.381574	0.436983	0.0248317	2.56079e-69	-0.0320379	0.0366599	0.382162	0.269127	0.0852105	20	ENSG00000047056	10	1049538	1132384	+
PGGT1B	eQTL_GTEx_Brain_Caudate_basal_ganglia	ENSG00000164219.9	5	115204012	rs13152930	5	115203834	A	C	0.237217	0.0054	0.0061	0.376024	-0.239551	0.0437165	4.26164e-08	-0.0225422	0.0257945	0.382164	0.382164	0.806304	18	ENSG00000164219	5	115204012	115262877	-
CCDC170	eQTL_GTEx_Brain_Putamen_basal_ganglia	ENSG00000120262.9	6	151494030	rs9383896	6	151447360	G	A	0.0969275	-0.0077	0.0087	0.376126	0.741536	0.134468	3.4958e-08	-0.0103839	0.0118825	0.382187	0.382187	0.690628	14	ENSG00000120262	6	151494017	151621193	+
CFC1B	eQTL_GTEx_Brain_Hypothalamus	ENSG00000152093.7	2	130521197	rs145650663	2	130401182	A	G	0.106817	-0.0074	0.0084	0.378344	1.1396	0.166199	7.04074e-12	-0.00649351	0.00743159	0.382243	0.382243	0.654867	6	ENSG00000152093	2	130521197	130528604	+
FAM227A	eQTL_GTEx_Brain_Cerebellum	ENSG00000184949.15	22	38578120	rs5757257	22	38714432	C	T	0.279537	0.0051	0.0058	0.379233	0.594026	0.0763097	7.00409e-15	0.00858548	0.00982598	0.382252	0.382252	0.804379	20	ENSG00000184949	22	38578118	38656629	-
MTCH1	eQTL_BrainMeta	ENSG00000137409.20	6	36977220	rs41272206	6	36977761	C	T	0.0466593	-0.0107	0.0122	0.38046	-0.672026	0.0673729	1.96668e-23	0.015922	0.0182241	0.382293	0.24451	0.0116603	15	ENSG00000137409	6	36965807	36986298	-
PPA2	eQTL_GTEx_Brain_Amygdala	ENSG00000138777.19	4	105369077	rs2636735	4	105439438	T	G	0.56365	-0.0046	0.0052	0.376364	0.342041	0.0616407	2.87394e-08	-0.0134487	0.0153948	0.382345	0.382345	0.00257924	20	ENSG00000138777	4	105369077	105474067	-
CCDC107	eQTL_eQTLGen	ENSG00000159884	9	35659900	rs112855624	9	35652916	G	A	0.024	-0.0143	0.0163	0.380323	-0.358398	0.0377523	2.2362e-21	0.0398998	0.045674	0.382348	0.682064	0.348949	13	ENSG00000159884	9	35658290	35661511	+
ZWINT	eQTL_GTEx_Brain_Frontal_Cortex_BA9	ENSG00000122952.16	10	56357228	rs72800959	10	56276051	A	T	0.0396139	-0.0117	0.0133	0.379022	-1.45193	0.195931	1.25912e-13	0.00805824	0.00922454	0.382355	0.382355	0.370611	13	ENSG00000122952	10	56357227	56361273	-
SLITRK5	eQTL_GTEx_Brain_Cerebellar_Hemisphere	ENSG00000165300.7	13	87672615	rs78422887	13	86687940	G	A	0.100986	-0.0075	0.0085	0.377586	0.700006	0.113008	5.85328e-10	-0.0107142	0.0122653	0.382371	0.382371	0.972998	19	ENSG00000165300	13	87671371	87696272	+
SBNO2	eQTL_GTEx_Brain_Cerebellum	ENSG00000064932.15	19	1107636	rs873289	19	1175397	G	A	0.4722	0.0046	0.0052	0.376364	0.339564	0.0617848	3.88685e-08	0.0135468	0.0155109	0.382459	0.382459	0.631571	5	ENSG00000064932	19	1107637	1174268	-
SEC22C	eQTL_BrainMeta	ENSG00000093183.14	3	42574524	rs9311323	3	42560186	C	T	0.194958	0.0057	0.0065	0.380528	-0.46689	0.048433	5.42422e-22	-0.0122085	0.0139794	0.38249	0.654289	0.669859	20	ENSG00000093183	3	42547969	42601080	-
ZWINT	eQTL_GTEx_Brain_Hippocampus	ENSG00000122952.16	10	56357228	rs72800959	10	56276051	A	T	0.0396139	-0.0117	0.0133	0.379022	-1.18572	0.164321	5.35825e-13	0.00986742	0.0112999	0.382535	0.382535	0.0834322	16	ENSG00000122952	10	56357227	56361273	-
CCDC102A	eQTL_BrainMeta	ENSG00000135736.6	16	57524376	rs9928663	16	57536650	T	C	0.298808	0.0049	0.0056	0.381574	-0.426294	0.031735	3.87731e-41	-0.0114944	0.0131643	0.382582	0.462088	0.201859	20	ENSG00000135736	16	57512181	57536571	-
LEFTY1	eQTL_GTEx_Brain_Cortex	ENSG00000243709.1	1	225886282	rs76889922	1	225916583	T	C	0.102071	0.0074	0.0084	0.378344	-0.839814	0.128551	6.44987e-11	-0.00881147	0.0100927	0.382636	0.382636	0.533457	14	ENSG00000243709	1	225886282	225911382	-
TCTN1	eQTL_eQTLGen	ENSG00000204852	12	110631728	rs10849900	12	110537085	C	T	0.311407	0.0049	0.0056	0.381574	0.117902	0.009103	2.2891e-38	0.0415599	0.0476053	0.382658	0.000702798	0.162108	20	ENSG00000204852	12	110614027	110663431	+
CSNK1G1	eQTL_eQTLGen	ENSG00000169118	15	64260849	rs12148898	15	64351492	T	C	0.120538	0.0069	0.0079	0.382435	0.295647	0.0113903	1.55568e-148	0.0233386	0.0267362	0.382705	0.340971	0.434502	20	ENSG00000169118	15	64165525	64356173	-
NMRAL1	eQTL_GTEx_Brain_Amygdala	ENSG00000153406.13	16	4461680	rs4424915	16	4468391	A	G	0.725098	-0.0052	0.0059	0.378125	-0.399958	0.0636618	3.33072e-10	0.0130014	0.014896	0.382767	0.382767	0.755444	13	ENSG00000153406	16	4461691	4495763	-
MOAP1	eQTL_BrainMeta	ENSG00000165943.5	14	93183561	rs1263379	14	93189562	T	C	0.255376	-0.0052	0.0059	0.378125	-0.193672	0.0308978	3.65333e-10	0.0268495	0.0307635	0.382788	0.259215	0.459028	20	ENSG00000165943	14	93182199	93184923	-
ZSCAN18	eQTL_eQTLGen	ENSG00000121413	19	58101132	rs8104276	19	58092616	G	A	0.2203	0.0055	0.0063	0.382654	-0.323994	0.00936039	1.59369e-262	-0.0169756	0.019451	0.382806	0.108108	0.280187	20	ENSG00000121413	19	58083838	58118427	-
CTNS	eQTL_eQTLGen	ENSG00000040531	17	3649781	rs11656829	17	3658662	T	C	0.2187	-0.0055	0.0063	0.382654	-0.363394	0.0105864	3.15904e-258	0.0151351	0.0173422	0.382808	0.840001	0.0322472	20	ENSG00000040531	17	3636459	3663103	+
METTL1	eQTL_eQTLGen	ENSG00000037897	12	57770295	rs10877016	12	57774209	G	A	0.332817	-0.0049	0.0056	0.381574	0.117536	0.0097503	1.83421e-33	-0.0416894	0.0477703	0.382825	0.565756	0.62253	20	ENSG00000037897	12	57768471	57772119	-
COMTD1	eQTL_eQTLGen	ENSG00000165644	10	75234836	rs79232706	10	75203016	A	C	0.0476262	-0.0103	0.0118	0.382728	0.630461	0.0173128	2.38628e-290	-0.0163373	0.0187218	0.382864	0.77829	0.65786	20	ENSG00000165644	10	75233641	75236030	-
DDX42	eQTL_GTEx_Brain_Cortex	ENSG00000198231.12	17	63773776	rs7209758	17	63836261	T	C	0.286593	-0.005	0.0057	0.380382	-0.53326	0.0624608	1.37141e-17	0.00937629	0.0107452	0.382882	0.382882	0.888385	20	ENSG00000198231	17	63773603	63819317	+
INTS12	eQTL_BrainMeta	ENSG00000138785.15	4	105789307	rs72671870	4	105738188	A	C	0.06495	0.0092	0.0105	0.380927	-0.549677	0.0572272	7.6034e-22	-0.0167371	0.0191814	0.382899	0.382899	0.352065	20	ENSG00000138785	4	105682627	105895986	-
LZTS2	eQTL_eQTLGen	ENSG00000107816	10	101002227	rs3740484	10	100987606	T	G	0.33045	-0.0049	0.0056	0.381574	-0.100491	0.00859515	1.4071e-31	0.0487606	0.0558822	0.382903	0.456401	0.600447	20	ENSG00000107816	10	100996618	101007836	+
PABPC1L	eQTL_eQTLGen	ENSG00000101104	20	44934506	rs16989485	20	44914026	C	T	0.315018	0.0048	0.0055	0.382812	0.414695	0.00984532	0	0.0115748	0.0132656	0.382914	0.137006	0.0624534	20	ENSG00000101104	20	44910060	44959035	+
CNDP1	eQTL_eQTLGen	ENSG00000150656	18	74560856	rs7577	18	74521112	C	T	0.2924	0.005	0.0057	0.380382	0.0772962	0.00912566	2.4497e-17	0.0646862	0.0741367	0.382921	0.382921	0.705756	19	ENSG00000150656	18	74534500	74587212	+
ZNF511	eQTL_eQTLGen	ENSG00000198546	10	133311038	rs34420344	10	133335000	T	C	0.109635	-0.0074	0.0084	0.378344	0.0915411	0.0144766	2.55871e-10	-0.080838	0.0926483	0.382922	0.382922	0.923384	20	ENSG00000198546	10	133308914	133313162	+
UBE2G2	eQTL_eQTLGen	ENSG00000184787	21	44785203	rs62220109	21	44793159	G	C	0.332408	-0.0048	0.0055	0.382812	-0.246093	0.00831899	2.54096e-192	0.0195048	0.022359	0.383019	0.594125	0.918491	20	ENSG00000184787	21	44768580	44801826	-
RPRD1B	eQTL_eQTLGen	ENSG00000101413	20	38080752	rs2273353	20	38040472	A	G	0.163432	-0.0062	0.0071	0.382533	0.22893	0.0122593	8.05866e-78	-0.0270825	0.0310477	0.383052	0.198035	0.232626	20	ENSG00000101413	20	38033725	38127780	+
CA5A	eQTL_GTEx_Brain_Putamen_basal_ganglia	ENSG00000174990.4	16	87881546	rs6540098	16	87900164	C	T	0.29281	-0.005	0.0057	0.380382	0.623127	0.0759896	2.40072e-16	-0.00802405	0.0091996	0.38309	0.38309	0.668103	20	ENSG00000174990	16	87881546	87936580	-
NSA2	eQTL_GTEx_Brain_Cortex	ENSG00000164346.9	5	74768931	rs6882035	5	74769996	G	A	0.124112	0.0069	0.0079	0.382435	1.53022	0.092442	1.51562e-61	0.00450916	0.00516984	0.383097	0.383097	0.134982	18	ENSG00000164346	5	74766991	74780113	+
ELP6	eQTL_eQTLGen	ENSG00000163832	3	47504676	rs10490798	3	47287254	T	C	0.16025	0.0063	0.0072	0.381574	0.146883	0.0135518	2.259e-27	0.0428913	0.0491781	0.38312	0.607333	0.121822	20	ENSG00000163832	3	47495640	47513712	-
ZFYVE28	eQTL_eQTLGen	ENSG00000159733	4	2344116	rs12499021	4	2406684	A	G	0.329705	-0.0048	0.0055	0.382812	0.195653	0.00824823	2.21043e-124	-0.0245332	0.02813	0.383134	0.186322	0.23623	20	ENSG00000159733	4	2269582	2418651	-
FLVCR1	eQTL_GTEx_Brain_Cerebellum	ENSG00000162769.12	1	212858255	rs41300993	1	212889471	G	A	0.19106	0.0057	0.0065	0.380528	0.56172	0.067654	1.01653e-16	0.0101474	0.011636	0.383169	0.383169	0.403067	18	ENSG00000162769	1	212858275	212899363	+
PDE4C	eQTL_BrainMeta	ENSG00000105650.22	19	18228426	rs271833	19	18237802	G	A	0.320876	0.0048	0.0055	0.382812	0.634421	0.0286566	1.33793e-108	0.00756595	0.00867605	0.383181	0.36872	0.335086	20	ENSG00000105650	19	18208652	18248200	-
OBSCN	eQTL_GTEx_Brain_Frontal_Cortex_BA9	ENSG00000154358.20	1	228208130	rs116143255	1	227841425	T	C	0.0155668	0.0181	0.0206	0.379596	1.84864	0.259878	1.13152e-12	0.00979098	0.011228	0.383201	0.383201	0.690904	11	ENSG00000154358	1	228208044	228378876	+
DDX42	eQTL_GTEx_Brain_Hypothalamus	ENSG00000198231.12	17	63773776	rs7209758	17	63836261	T	C	0.286593	-0.005	0.0057	0.380382	-0.614886	0.076923	1.31132e-15	0.00813159	0.00932566	0.383231	0.383231	0.871429	20	ENSG00000198231	17	63773603	63819317	+
CA5A	eQTL_GTEx_Brain_Cortex	ENSG00000174990.4	16	87881546	rs6540098	16	87900164	C	T	0.29281	-0.005	0.0057	0.380382	0.623219	0.0780012	1.35089e-15	-0.00802286	0.00920102	0.383234	0.383234	0.686748	20	ENSG00000174990	16	87881546	87936580	-
B3GNT4	eQTL_BrainMeta	ENSG00000176383.9	12	122206317	rs7136356	12	122204634	G	C	0.29878	-0.005	0.0057	0.380382	-0.251816	0.0316355	1.72143e-15	0.0198558	0.0227726	0.383255	0.383255	0.00135924	20	ENSG00000176383	12	122203681	122208952	+
SMN2	eQTL_BrainMeta	ENSG00000205571.14	5	70064080	rs76915606	5	69473733	G	A	0.10055	-0.0076	0.0087	0.382356	-0.887755	0.0661262	4.30612e-41	0.00856092	0.00982072	0.383361	0.0683855	0.827197	20	ENSG00000205571	5	70049638	70078522	+
NSA2	eQTL_GTEx_Brain_Cerebellum	ENSG00000164346.9	5	74768931	rs6882035	5	74769996	G	A	0.124112	0.0069	0.0079	0.382435	1.36648	0.0984318	8.08605e-44	0.00504947	0.00579271	0.383375	0.383375	0.20615	20	ENSG00000164346	5	74766991	74780113	+
DNAH1	eQTL_GTEx_Brain_Frontal_Cortex_BA9	ENSG00000114841.17	3	52316319	rs498946	3	52400951	C	T	0.192608	0.0059	0.0067	0.378536	-0.304248	0.0496593	8.97129e-10	-0.0193921	0.0222478	0.383405	0.383405	0.819018	18	ENSG00000114841	3	52316319	52400492	+
NSA2	eQTL_GTEx_Brain_Cerebellar_Hemisphere	ENSG00000164346.9	5	74768931	rs6882035	5	74769996	G	A	0.124112	0.0069	0.0079	0.382435	1.30311	0.0964185	1.2731e-41	0.00529502	0.00607507	0.383427	0.383427	0.228042	20	ENSG00000164346	5	74766991	74780113	+
NSA2	eQTL_GTEx_Brain_Frontal_Cortex_BA9	ENSG00000164346.9	5	74768931	rs6882035	5	74769996	G	A	0.124112	0.0069	0.0079	0.382435	1.32909	0.0990039	4.33791e-41	0.00519152	0.00595648	0.38344	0.38344	0.214653	20	ENSG00000164346	5	74766991	74780113	+
INKA2	eQTL_BrainMeta	ENSG00000197852.12	1	111718227	rs11102331	1	111752914	A	G	0.0785786	-0.0087	0.0099	0.379516	0.403158	0.0596481	1.39009e-11	-0.0215796	0.0247628	0.383507	0.383507	0.595911	15	ENSG00000197852	1	111680630	111755824	-
WASF3	eQTL_GTEx_Brain_Cerebellum	ENSG00000132970.12	13	26557703	rs9512322	13	26669938	C	G	0.296593	-0.005	0.0057	0.380382	-0.376856	0.0496132	3.05709e-14	0.0132677	0.0152257	0.383535	0.639015	0.157833	20	ENSG00000132970	13	26557683	26688948	+
CA5A	eQTL_GTEx_Brain_Caudate_basal_ganglia	ENSG00000174990.4	16	87881546	rs6540098	16	87900164	C	T	0.29281	-0.005	0.0057	0.380382	0.531806	0.0704059	4.23955e-14	-0.00940192	0.0107902	0.38357	0.38357	0.644087	20	ENSG00000174990	16	87881546	87936580	-
TRPM2	eQTL_GTEx_Brain_Cerebellum	ENSG00000142185.16	21	44350163	rs111406792	21	44365183	T	G	0.213266	-0.0069	0.0079	0.382435	-1.10669	0.0893008	2.85763e-35	0.00623481	0.00715611	0.383614	0.383614	0.505559	20	ENSG00000142185	21	44350163	44443081	+
MTUS1	eQTL_eQTLGen	ENSG00000129422	8	17722356	rs17125481	8	17804524	C	T	0.03855	-0.0115	0.0132	0.383638	1.10498	0.0198513	0	-0.0104074	0.0119474	0.383697	0.199427	0.180529	20	ENSG00000129422	8	17643795	17801094	-
TRPM2	eQTL_GTEx_Brain_Caudate_basal_ganglia	ENSG00000142185.16	21	44350163	rs111406792	21	44365183	T	G	0.213266	-0.0069	0.0079	0.382435	-0.578724	0.049189	5.89139e-32	0.0119228	0.0136883	0.383743	0.383743	0.314846	20	ENSG00000142185	21	44350163	44443081	+
FAM20B	eQTL_GTEx_Brain_Cerebellar_Hemisphere	ENSG00000116199.11	1	179025804	rs4652348	1	179034355	T	C	0.69967	0.005	0.0057	0.380382	0.316556	0.0432224	2.40902e-13	0.015795	0.018135	0.383772	0.383772	0.955308	20	ENSG00000116199	1	179025804	179076567	+
TSPAN31	eQTL_BrainMeta	ENSG00000135452.10	12	57744116	rs8181644	12	57779683	C	T	0.33255	-0.0049	0.0056	0.381574	-0.306281	0.0340155	2.17362e-19	0.0159984	0.01837	0.38381	0.38381	0.742113	20	ENSG00000135452	12	57738013	57750219	+
MC4R	eQTL_BrainMeta	ENSG00000166603.5	18	60371919	rs56069042	18	60247411	G	A	0.0359	-0.0127	0.0145	0.381105	-0.781797	0.096718	6.30556e-16	0.0162446	0.0186556	0.383882	0.216171	0.671001	20	ENSG00000166603	18	60371062	60372775	-
POR	eQTL_GTEx_Brain_Cerebellum	ENSG00000127948.15	7	75899200	rs62475265	7	75917800	G	A	0.0607121	0.0093	0.0106	0.380292	-0.677451	0.0953528	1.206e-12	-0.0137279	0.0157657	0.383894	0.383894	0.849642	14	ENSG00000127948	7	75899200	75986855	+
RRP7A	eQTL_GTEx_Brain_Anterior_cingulate_cortex_BA24	ENSG00000189306.10	22	42509968	rs137082	22	42582993	A	G	0.143001	-0.0067	0.0076	0.378005	0.699423	0.125631	2.58755e-08	-0.00957932	0.0110015	0.383902	0.383902	0.202231	20	ENSG00000189306	22	42508344	42519796	-
PRR5	eQTL_eQTLGen	ENSG00000186654	22	44703114	rs1034458	22	44718968	T	C	0.329361	-0.0048	0.0055	0.382812	0.111843	0.00900943	2.19415e-35	-0.0429173	0.0492975	0.383984	0.916721	0.139811	20	ENSG00000186654	22	44668547	44737681	+
CHCHD2	eQTL_GTEx_Brain_Caudate_basal_ganglia	ENSG00000106153.12	7	56101569	rs6955615	7	56031103	T	C	0.196461	-0.0072	0.0082	0.379917	0.332033	0.0502633	3.95177e-11	-0.0216846	0.0249135	0.384085	0.384085	0.0335781	20	ENSG00000106153	7	56101573	56106476	-
SLC26A11	eQTL_eQTLGen	ENSG00000181045	17	80236600	rs12451487	17	80224951	A	G	0.334761	0.0048	0.0055	0.382812	0.105562	0.0090281	1.39059e-31	0.0454709	0.052247	0.384133	0.180433	0.155494	20	ENSG00000181045	17	80219699	80253500	+
DDX42	eQTL_GTEx_Brain_Amygdala	ENSG00000198231.12	17	63773776	rs7209758	17	63836261	T	C	0.286593	-0.005	0.0057	0.380382	-0.722787	0.103928	3.53258e-12	0.00691767	0.00794862	0.384138	0.384138	0.868007	20	ENSG00000198231	17	63773603	63819317	+
PJA2	eQTL_eQTLGen	ENSG00000198961	5	109372344	rs400277	5	109340036	T	C	0.362594	0.0047	0.0054	0.384098	0.448366	0.00784984	0	0.0104825	0.0120451	0.384153	0.447352	0.527915	20	ENSG00000198961	5	109334713	109409974	-
LONP1	eQTL_eQTLGen	ENSG00000196365	19	5706203	rs8102642	19	5669959	G	C	0.363696	0.0047	0.0054	0.384098	-0.388713	0.0080642	0	-0.0120912	0.0138943	0.384176	0.404153	0.0691723	20	ENSG00000196365	19	5691834	5720572	-
NSA2	eQTL_GTEx_Brain_Spinal_cord_cervical_c-1	ENSG00000164346.9	5	74768931	rs6882035	5	74769996	G	A	0.124112	0.0069	0.0079	0.382435	1.14754	0.113216	3.8318e-24	0.00601286	0.0069098	0.384195	0.384195	0.558084	17	ENSG00000164346	5	74766991	74780113	+
KCNK5	eQTL_BrainMeta	ENSG00000164626.9	6	39209223	rs1963857	6	39234756	C	G	0.295263	0.005	0.0057	0.380382	-0.215327	0.0312087	5.21606e-12	-0.0232205	0.0266845	0.384198	0.384198	0.737883	18	ENSG00000164626	6	39188971	39229475	-
C11orf54	eQTL_BrainMeta	ENSG00000182919.15	11	93753170	rs1284108	11	93765667	G	T	0.37958	-0.0047	0.0054	0.384098	1.03801	0.0290333	6.09892e-280	-0.00452791	0.00520382	0.384239	0.599447	0.560779	20	ENSG00000182919	11	93741591	93764749	+
POR	eQTL_GTEx_Brain_Cerebellar_Hemisphere	ENSG00000127948.15	7	75899200	rs62475265	7	75917800	G	A	0.0607121	0.0093	0.0106	0.380292	-0.794059	0.117294	1.28951e-11	-0.011712	0.0134608	0.384256	0.544605	0.831612	15	ENSG00000127948	7	75899200	75986855	+
TMCO3	eQTL_GTEx_Brain_Caudate_basal_ganglia	ENSG00000150403.17	13	113490995	rs9577570	13	113561995	T	C	0.139947	-0.0064	0.0073	0.380643	-0.318164	0.0449329	1.43246e-12	0.0201154	0.0231193	0.384263	0.384263	0.923656	20	ENSG00000150403	13	113491021	113554590	+
TMEM269	eQTL_GTEx_Brain_Cerebellum	ENSG00000274386.5	1	42785007	rs61775636	1	42785692	G	A	0.280302	0.0051	0.0058	0.379233	0.457152	0.0759771	1.77708e-09	0.011156	0.012822	0.384263	0.384263	0.829328	20	ENSG00000274386	1	42784991	42816619	+
ALPK3	eQTL_GTEx_Brain_Cortex	ENSG00000136383.6	15	84816680	rs306205	15	84845373	C	T	0.81384	0.0059	0.0067	0.378536	0.456263	0.0808818	1.68961e-08	0.0129311	0.0148624	0.384268	0.384268	0.787852	20	ENSG00000136383	15	84817356	84873479	+
TRPM2	eQTL_GTEx_Brain_Putamen_basal_ganglia	ENSG00000142185.16	21	44350163	rs111406792	21	44365183	T	G	0.213266	-0.0069	0.0079	0.382435	-0.5058	0.0517472	1.44954e-22	0.0136418	0.0156811	0.384327	0.384327	0.449489	20	ENSG00000142185	21	44350163	44443081	+
MTTP	eQTL_BrainMeta	ENSG00000138823.14	4	99594039	rs138764179	4	99559758	C	T	0.25218	0.0064	0.0073	0.380643	0.337207	0.0483075	2.94281e-12	0.0189794	0.0218185	0.384367	0.639228	0.508553	16	ENSG00000138823	4	99564081	99623997	+
DCT	eQTL_GTEx_Brain_Amygdala	ENSG00000080166.15	13	94436808	rs4442657	13	94546956	T	C	0.290576	0.005	0.0057	0.380382	0.739734	0.110698	2.3496e-11	0.00675919	0.00777158	0.384447	0.384447	0.487614	10	ENSG00000080166	13	94436811	94479682	-
PLEK2	eQTL_BrainMeta	ENSG00000100558.9	14	67399575	rs74338680	14	67473949	C	G	0.0248988	0.0129	0.0147	0.380187	0.605766	0.0928083	6.70734e-11	0.0212954	0.0244852	0.38445	0.38445			ENSG00000100558	14	67386984	67412167	-
NUDT17	eQTL_eQTLGen	ENSG00000186364	1	145847292	rs10752826	1	145832321	C	G	0.3692	0.0047	0.0054	0.384098	0.218976	0.0121365	8.98734e-73	0.0214635	0.0246889	0.384651	0.384651	0.127725	7	ENSG00000186364	1	145845630	145848954	+
ARL1	eQTL_GTEx_Brain_Nucleus_accumbens_basal_ganglia	ENSG00000120805.13	12	101393120	rs12817883	12	101420703	C	A	0.108355	0.0071	0.0081	0.380735	0.340405	0.0500635	1.05005e-11	0.0208575	0.0239921	0.384656	0.384656	0.557345	18	ENSG00000120805	12	101393116	101407772	-
TMEM87B	eQTL_eQTLGen	ENSG00000153214	2	112087294	rs6727484	2	112057425	A	G	0.166868	-0.006	0.0069	0.384538	-0.351616	0.0118513	1.93024e-193	0.0170641	0.0196321	0.384742	0.71563	0.505152	20	ENSG00000153214	2	112055269	112119318	+
ZSCAN16	eQTL_eQTLGen	ENSG00000196812	6	28127346	rs9468287	6	28111963	A	C	0.15305	-0.0087	0.01	0.3843	0.236456	0.0121708	4.45725e-84	-0.0367933	0.0423335	0.384777	0.00946002	4.42987e-05	20	ENSG00000196812	6	28107689	28130082	+
MYLK3	eQTL_BrainMeta	ENSG00000140795.13	16	46746344	rs28184	16	46739549	C	T	0.13622	-0.0062	0.0071	0.382533	-0.347586	0.03877	3.09344e-19	0.0178373	0.0205233	0.384778	0.384778	0.865635	20	ENSG00000140795	16	46702282	46790407	-
DDX42	eQTL_GTEx_Brain_Caudate_basal_ganglia	ENSG00000198231.12	17	63773776	rs7209758	17	63836261	T	C	0.286593	-0.005	0.0057	0.380382	-0.496654	0.0775409	1.50311e-10	0.0100674	0.0115839	0.384803	0.384803	0.908377	20	ENSG00000198231	17	63773603	63819317	+
NUDT13	eQTL_GTEx_Brain_Cortex	ENSG00000166321.13	10	73110375	rs56916335	10	73194171	A	G	0.061199	0.0095	0.0108	0.37906	-0.952938	0.17018	2.14856e-08	-0.00996917	0.0114724	0.384862	0.384862			ENSG00000166321	10	73110375	73131828	+
SRF	eQTL_eQTLGen	ENSG00000112658	6	43176388	rs4398731	6	43311983	A	G	0.285457	0.005	0.0057	0.380382	-0.0553765	0.00871001	2.0466e-10	-0.090291	0.103907	0.384868	0.384868	0.186382	19	ENSG00000112658	6	43171269	43181506	+
RBM22	eQTL_eQTLGen	ENSG00000086589	5	150695927	rs58717741	5	150905374	G	A	0.0800601	0.0082	0.0094	0.383023	-0.133608	0.0136762	1.52349e-22	-0.0613736	0.070635	0.384911	0.384911	0.883707	20	ENSG00000086589	5	150690792	150701077	-
RPS27L	eQTL_GTEx_Brain_Cortex	ENSG00000185088.13	15	63125872	rs7169648	15	63148316	C	A	0.0853268	0.008	0.0091	0.379336	-0.353254	0.0620754	1.26501e-08	-0.0226466	0.0260661	0.384948	0.384948	0.8113	20	ENSG00000185088	15	63125872	63158021	-
NUDT2	eQTL_GTEx_Brain_Putamen_basal_ganglia	ENSG00000164978.17	9	34329506	rs7863723	9	34340535	A	T	0.794071	0.0055	0.0063	0.382654	0.567452	0.064441	1.29968e-18	0.00969245	0.0111567	0.38498	0.38498	0.208969	20	ENSG00000164978	9	34329506	34343711	+
EPDR1	eQTL_eQTLGen	ENSG00000086289	7	37936288	rs4723717	7	37929206	G	A	0.235202	0.0053	0.0061	0.384928	-0.497187	0.00924411	0	-0.01066	0.0122706	0.38499	0.641817	0.515824	20	ENSG00000086289	7	37683843	37951936	+
ZWINT	eQTL_GTEx_Brain_Hypothalamus	ENSG00000122952.16	10	56357228	rs72800959	10	56276051	A	T	0.0396139	-0.0117	0.0133	0.379022	-1.06288	0.192956	3.62071e-08	0.0110078	0.0126717	0.385016	0.385016	0.730868	9	ENSG00000122952	10	56357227	56361273	-
EIF3D	eQTL_BrainMeta	ENSG00000100353.18	22	36520019	rs4331612	22	36514122	A	G	0.0292055	-0.0123	0.0141	0.383023	0.642605	0.068447	6.09438e-21	-0.0191408	0.0220365	0.385067	0.385067	0.484511	5	ENSG00000100353	22	36510855	36529184	-
PMS2	eQTL_GTEx_Brain_Amygdala	ENSG00000122512.14	7	5973239	rs55954143	7	5982998	A	G	0.0636025	0.0092	0.0105	0.380927	-0.716376	0.108699	4.38508e-11	-0.0128424	0.0147861	0.385094	0.385094	0.0680198	15	ENSG00000122512	7	5970925	6009106	-
TMCO3	eQTL_GTEx_Brain_Putamen_basal_ganglia	ENSG00000150403.17	13	113490995	rs9577570	13	113561995	T	C	0.139947	-0.0064	0.0073	0.380643	-0.250866	0.0396908	2.60696e-10	0.0255116	0.0293778	0.385176	0.385176	0.913763	20	ENSG00000150403	13	113491021	113554590	+
AKAP11	eQTL_GTEx_Brain_Cerebellar_Hemisphere	ENSG00000023516.8	13	42272153	rs9594731	13	42337819	T	A	0.234405	0.0054	0.0062	0.383772	-0.486157	0.0430753	1.53515e-29	-0.0111075	0.012791	0.385183	0.385183	0.747247	20	ENSG00000023516	13	42272152	42323261	+
GPHN	eQTL_BrainMeta	ENSG00000171723.16	14	66844604	rs76036376	14	66766257	C	G	0.0175236	0.0171	0.0196	0.382964	1.52999	0.170383	2.71476e-19	0.0111765	0.0128708	0.385197	0.385197	0.681808	16	ENSG00000171723	14	66507407	67181803	+
ARL14EP	eQTL_GTEx_Brain_Cerebellum	ENSG00000152219.4	11	30323051	rs61886116	11	30293524	T	G	0.347661	0.0047	0.0054	0.384098	-0.647587	0.0514604	2.57986e-36	-0.00725771	0.00835857	0.385232	0.385232	0.445787	20	ENSG00000152219	11	30323104	30338223	+
TRIM13	eQTL_GTEx_Brain_Cerebellar_Hemisphere	ENSG00000204977.9	13	49995888	rs790944	13	50070345	A	C	0.858519	-0.0064	0.0073	0.380643	-0.450073	0.0717418	3.52994e-10	0.0142199	0.0163772	0.385244	0.385244	0.761081	20	ENSG00000204977	13	49995888	50020481	+
TRIM33	eQTL_eQTLGen	ENSG00000197323	1	114451996	rs11807363	1	114548466	C	T	0.124524	0.0067	0.0077	0.384229	-0.154394	0.0116166	2.61761e-40	-0.0433955	0.0499792	0.385246	0.479366	0.0130212	20	ENSG00000197323	1	114392790	114511203	-
DISP2	eQTL_GTEx_Brain_Nucleus_accumbens_basal_ganglia	ENSG00000140323.5	15	40358235	rs3803359	15	40370547	A	G	0.166199	0.0061	0.007	0.38352	0.520569	0.0514068	4.21623e-24	0.0117179	0.0134965	0.385274	0.385274	0.746409	14	ENSG00000140323	15	40358219	40378621	+
TMCO3	eQTL_GTEx_Brain_Frontal_Cortex_BA9	ENSG00000150403.17	13	113490995	rs9577570	13	113561995	T	C	0.139947	-0.0064	0.0073	0.380643	-0.393792	0.0633143	4.98298e-10	0.0162522	0.018721	0.385323	0.385323	0.87268	20	ENSG00000150403	13	113491021	113554590	+
GTF2IRD2B	eQTL_BrainMeta	ENSG00000174428.18	7	75121193	rs810366	7	74726591	C	G	0.205019	-0.0056	0.0064	0.381574	0.261944	0.037852	4.51016e-12	-0.0213786	0.0246273	0.385346	0.385346	0.00201182	20	ENSG00000174428	7	75092573	75149817	+
CEP250	eQTL_eQTLGen	ENSG00000126001	20	35487222	rs6060442	20	35505928	T	C	0.225095	0.0053	0.0061	0.384928	-0.17733	0.00894784	2.07406e-87	-0.0298878	0.0344322	0.385384	0.715253	0.191068	20	ENSG00000126001	20	35455164	35519280	+
RPL13	eQTL_GTEx_Brain_Substantia_nigra	ENSG00000167526.13	16	89560657	rs730264	16	89553740	G	A	0.200801	-0.0057	0.0065	0.380528	-0.353378	0.0579336	1.06263e-09	0.01613	0.018583	0.385395	0.385395	0.963759	20	ENSG00000167526	16	89560677	89564542	+
RNPEP	eQTL_eQTLGen	ENSG00000176393	1	201994260	rs11586632	1	201986486	G	A	0.393591	0.0046	0.0053	0.385436	-0.885306	0.0063903	0	-0.00519594	0.00598675	0.385445	0.195613	0.42913	20	ENSG00000176393	1	201982372	202006147	+
CSGALNACT2	eQTL_eQTLGen	ENSG00000169826	10	43161874	rs11238485	10	43243300	A	G	0.168582	0.006	0.0069	0.384538	0.242796	0.0172922	8.77168e-45	0.0247121	0.0284734	0.385448	0.809138	0.645717	20	ENSG00000169826	10	43138445	43185302	+
EMSY	eQTL_BrainMeta	ENSG00000158636.16	11	76498974	rs56159348	11	76556287	G	T	0.318754	0.0049	0.0056	0.381574	-0.19951	0.0292254	8.6966e-12	-0.0245602	0.0282984	0.385449	0.385449	0.490507	20	ENSG00000158636	11	76444923	76553031	+
MRPL43	eQTL_GTEx_Brain_Cerebellum	ENSG00000055950.16	10	100969458	rs3740484	10	100987606	T	G	0.33045	-0.0049	0.0056	0.381574	0.352325	0.0516285	8.8393e-12	-0.0139076	0.0160245	0.385452	0.385452	0.54333	19	ENSG00000055950	10	100969458	100987515	-
FBP1	eQTL_GTEx_Brain_Caudate_basal_ganglia	ENSG00000165140.9	9	94603133	rs7019207	9	94638273	A	G	0.0746873	-0.0086	0.0098	0.380187	0.637644	0.108917	4.78716e-09	-0.0134871	0.0155408	0.385474	0.385474	0.0231476	7	ENSG00000165140	9	94603133	94640249	-
PRB2	eQTL_GTEx_Brain_Caudate_basal_ganglia	ENSG00000121335.11	12	11391540	rs7303392	12	11342158	C	T	0.796224	0.0056	0.0064	0.381574	-0.546284	0.0802987	1.02356e-11	-0.0102511	0.011812	0.385476	0.385476	0.358127	20	ENSG00000121335	12	11391540	11501041	-
PLEK2	eQTL_GTEx_Brain_Cerebellar_Hemisphere	ENSG00000100558.8	14	67386983	rs74338680	14	67473949	C	G	0.0248988	0.0129	0.0147	0.380187	1.24761	0.213541	5.14252e-09	0.0103398	0.0119147	0.385495	0.385495			ENSG00000100558	14	67386984	67412167	-
PROM1	eQTL_BrainMeta	ENSG00000007062.12	4	16023727	rs7700210	4	16063957	C	T	0.223542	-0.0053	0.0061	0.384928	-0.588297	0.0344727	2.67526e-65	0.00900905	0.0103823	0.385543	0.0981017	0.112115	20	ENSG00000007062	4	15963076	16084378	-
RPS6KB2	eQTL_eQTLGen	ENSG00000175634	11	67431942	rs1893973	11	67450047	A	G	0.424824	-0.0046	0.0053	0.385436	0.325587	0.00859413	0	-0.0141283	0.0162826	0.38556	0.0672493	0.114835	20	ENSG00000175634	11	67428460	67435401	+
PSD2	eQTL_BrainMeta	ENSG00000146005.4	5	139820137	rs1422779	5	139820187	T	G	0.231579	0.0054	0.0062	0.383772	0.379754	0.0380464	1.83978e-23	0.0142197	0.0163884	0.385575	0.50779	0.730938	20	ENSG00000146005	5	139795808	139844466	+
MT1E	eQTL_eQTLGen	ENSG00000169715	16	56626294	rs2270836	16	56633702	T	C	0.402866	0.0046	0.0053	0.385436	-0.263254	0.00877274	7.67503e-198	-0.0174736	0.0201411	0.385634	0.300467	0.623138	20	ENSG00000169715	16	56625475	56627112	+
DNAJC25	eQTL_eQTLGen	ENSG00000059769	9	111642842	rs2065099	9	111630955	T	C	0.222137	0.0053	0.0061	0.384928	-0.143488	0.00914775	1.89758e-55	-0.0369369	0.0425774	0.385656	0.343643	0.0550209	20	ENSG00000059769	9	111631334	111654351	+
CORO1B	eQTL_eQTLGen	ENSG00000172725	11	67439666	rs1893973	11	67450047	A	G	0.424824	-0.0046	0.0053	0.385436	-0.207646	0.00869234	4.043e-126	0.0221531	0.0255411	0.385749	0.0194459	0.00646182	20	ENSG00000172725	11	67435510	67443821	-
ALG11	eQTL_eQTLGen	ENSG00000253710	13	52022999	rs9535832	13	52006193	T	C	0.410151	0.0046	0.0053	0.385436	0.19027	0.00865359	3.80144e-107	0.0241762	0.0278768	0.385806	0.374378	0.0564624	20	ENSG00000253710	13	52012391	52079232	+
PRB2	eQTL_GTEx_Brain_Putamen_basal_ganglia	ENSG00000121335.11	12	11391540	rs10845337	12	11334733	C	T	0.79581	0.0056	0.0064	0.381574	-0.557525	0.0854769	6.91334e-11	-0.0100444	0.0115821	0.385815	0.385815	0.338529	16	ENSG00000121335	12	11391540	11501041	-
PIGF	eQTL_BrainMeta	ENSG00000151665.13	2	46598996	rs113423551	2	46617108	T	G	0.0897218	-0.008	0.0092	0.384538	0.604143	0.0512065	3.9881e-32	-0.0132419	0.0152695	0.385825	0.167996	0.765137	20	ENSG00000151665	2	46580937	46617055	-
TMCO3	eQTL_GTEx_Brain_Cortex	ENSG00000150403.17	13	113490995	rs9577570	13	113561995	T	C	0.139947	-0.0064	0.0073	0.380643	-0.37283	0.0632496	3.75635e-09	0.017166	0.0197954	0.385847	0.385847	0.920749	20	ENSG00000150403	13	113491021	113554590	+
ELF3	eQTL_eQTLGen	ENSG00000163435	1	202012564	rs11586632	1	201986486	G	A	0.393591	0.0046	0.0053	0.385436	-0.167429	0.0080429	3.036e-96	-0.0274743	0.0316827	0.385848	0.725345	0.525825	20	ENSG00000163435	1	202007945	202017183	+
RRH	eQTL_BrainMeta	ENSG00000180245.7	4	109838548	rs13129184	4	109830218	G	T	0.134256	-0.0066	0.0076	0.385164	-0.70588	0.0439539	4.90122e-58	0.00935004	0.0107824	0.385858	0.610872	0.415812	20	ENSG00000180245	4	109827972	109849123	+
SNAPIN	eQTL_eQTLGen	ENSG00000143553	1	153660278	rs3806234	1	153658595	A	G	0.4049	-0.0046	0.0053	0.385436	0.176993	0.00874618	4.66266e-91	-0.0259897	0.0299722	0.385872	0.601471	0.637723	20	ENSG00000143553	1	153658703	153661852	+
SP3	eQTL_BrainMeta	ENSG00000172845.17	2	173923276	rs16866	2	173969105	A	G	0.228746	-0.0054	0.0062	0.383772	-0.305189	0.033034	2.49657e-20	0.0176939	0.0204053	0.385875	0.385875	0.993734	20	ENSG00000172845	2	173880850	173965373	-
RPS27L	eQTL_GTEx_Brain_Hypothalamus	ENSG00000185088.13	15	63125872	rs35467520	15	63105361	C	T	0.0761847	0.0082	0.0094	0.383023	-0.559219	0.0706908	2.55799e-15	-0.0146633	0.016911	0.385896	0.385896	0.8338	20	ENSG00000185088	15	63125872	63158021	-
HHIPL1	eQTL_BrainMeta	ENSG00000182218.10	14	99662849	rs1958319	14	99670829	C	T	0.394209	-0.0046	0.0053	0.385436	-0.563985	0.0301509	4.47102e-78	0.00815624	0.00940752	0.385947	0.68964	0.294085	20	ENSG00000182218	14	99645129	99680569	+
GRWD1	eQTL_BrainMeta	ENSG00000105447.13	19	48451431	rs62130268	19	48442623	T	C	0.0910773	-0.0079	0.0091	0.385322	-0.810672	0.0482414	2.26313e-63	0.00974501	0.0112402	0.385955	0.63488	0.536756	20	ENSG00000105447	19	48445841	48457022	+
BUD13	eQTL_eQTLGen	ENSG00000137656	11	116760578	rs180322	11	116756019	C	T	0.42192	0.0046	0.0053	0.385436	0.145235	0.00796874	3.23303e-74	0.0316728	0.0365339	0.385974	0.417674	0.00925332	20	ENSG00000137656	11	116748170	116772987	-
ITGAV	eQTL_GTEx_Brain_Cortex	ENSG00000138448.11	2	186590065	rs1869031	2	186533889	A	G	0.308136	0.005	0.0057	0.380382	0.219317	0.0385956	1.32794e-08	0.022798	0.0262976	0.385983	0.385983	0.622091	20	ENSG00000138448	2	186590056	186680901	+
ARL1	eQTL_GTEx_Brain_Hippocampus	ENSG00000120805.13	12	101393120	rs12817883	12	101420703	C	A	0.108355	0.0071	0.0081	0.380735	0.265634	0.0452687	4.41232e-09	0.0267285	0.0308314	0.385983	0.385983	0.457191	20	ENSG00000120805	12	101393116	101407772	-
SPTBN5	eQTL_BrainMeta	ENSG00000137877.10	15	41871100	rs8041458	15	41904648	C	G	0.41092	0.0046	0.0053	0.385436	-0.544765	0.0304597	1.5501e-71	-0.00844401	0.00974041	0.385994	0.00634697	0.478236	20	ENSG00000137877	15	41848146	41894053	-
CGNL1	eQTL_BrainMeta	ENSG00000128849.11	15	57463342	rs2922233	15	57517261	G	A	0.314649	0.0049	0.0056	0.381574	0.220309	0.0346776	2.1105e-10	0.0222415	0.0256588	0.386042	0.671879	0.663404	20	ENSG00000128849	15	57375967	57550717	+
FOXO1	eQTL_GTEx_Brain_Cerebellar_Hemisphere	ENSG00000150907.7	13	40469953	rs966968	13	40673900	C	T	0.288847	-0.005	0.0057	0.380382	-0.363465	0.0643548	1.62486e-08	0.0137565	0.0158704	0.386051	0.386051	0.482949	20	ENSG00000150907	13	40555667	40666641	-
NR2C1	eQTL_eQTLGen	ENSG00000120798	12	95046928	rs35583	12	95028332	G	A	0.183922	0.0059	0.0068	0.385588	0.204007	0.0106213	3.20944e-82	0.0289206	0.0333662	0.386072	0.15543	0.00355566	20	ENSG00000120798	12	95020229	95073628	-
GALNT9	eQTL_BrainMeta	ENSG00000182870.8	12	132793430	rs28517414	12	132336361	A	C	0.587789	-0.0046	0.0053	0.385436	-0.533226	0.0322943	3.03361e-61	0.00862673	0.00995322	0.386091	0.418207	0.30594	20	ENSG00000182870	12	132196372	132329589	-
KCTD10	eQTL_eQTLGen	ENSG00000110906	12	109463007	rs6663	12	109448798	A	G	0.246558	0.0052	0.006	0.386125	0.697497	0.00842795	0	0.00745523	0.00860266	0.386151	0.478096	0.718146	20	ENSG00000110906	12	109448655	109477359	-
PRPF40A	eQTL_BrainMeta	ENSG00000196504.19	2	152684795	rs7576152	2	152709056	T	G	0.170649	0.006	0.0069	0.384538	0.387109	0.0367428	5.91844e-26	0.0154995	0.017885	0.386151	0.413198	0.11317	20	ENSG00000196504	2	152651593	152718012	-
MRPL43	eQTL_GTEx_Brain_Hypothalamus	ENSG00000055950.16	10	100969458	rs3740484	10	100987606	T	G	0.33045	-0.0049	0.0056	0.381574	0.332223	0.0531334	4.03618e-10	-0.0147491	0.0170204	0.386185	0.386185	0.563967	14	ENSG00000055950	10	100969458	100987515	-
ZNF223	eQTL_BrainMeta	ENSG00000178386.13	19	44059683	rs6509136	19	44059376	A	G	0.213343	-0.0055	0.0063	0.382654	0.240448	0.0337201	9.9862e-13	-0.022874	0.0263967	0.386191	0.234699	0.292485	14	ENSG00000178386	19	44051367	44067999	+
SPRTN	eQTL_BrainMeta	ENSG00000010072.16	1	231346064	rs2250719	1	231350462	G	A	0.357929	0.0047	0.0054	0.384098	0.286276	0.0311645	4.07748e-20	0.0164177	0.0189474	0.386222	0.386222	0.60476	20	ENSG00000010072	1	231337104	231355023	+
ANXA11	eQTL_eQTLGen	ENSG00000122359	10	80178230	rs11591611	10	80176791	A	G	0.248572	0.0052	0.006	0.386125	-0.326838	0.00919865	1.62836e-276	-0.01591	0.0183632	0.386266	0.974731	0.970183	20	ENSG00000122359	10	80150889	80205572	-
LAPTM5	eQTL_eQTLGen	ENSG00000162511	1	30745122	rs3795438	1	30733790	T	C	0.266098	-0.0052	0.006	0.386125	0.317408	0.00919137	2.5421e-261	-0.0163827	0.0189091	0.386274	0.274755	0.251645	20	ENSG00000162511	1	30732469	30757774	-
CA5A	eQTL_GTEx_Brain_Hippocampus	ENSG00000174990.4	16	87881546	rs6540098	16	87900164	C	T	0.29281	-0.005	0.0057	0.380382	0.413574	0.0747536	3.15701e-08	-0.0120897	0.0139545	0.386287	0.386287	0.613332	15	ENSG00000174990	16	87881546	87936580	-
SLC38A8	eQTL_BrainMeta	ENSG00000166558.11	16	84026231	rs9928085	16	84041373	T	C	0.265867	-0.0052	0.006	0.386125	-1.06459	0.0321958	9.1085e-240	0.00488449	0.00563789	0.386288	0.853418	0.400484	20	ENSG00000166558	16	84009667	84042795	-
LRRC61	eQTL_BrainMeta	ENSG00000127399.15	7	150330709	rs1962004	7	150323292	A	G	0.252781	-0.0052	0.006	0.386125	0.995313	0.030425	9.98199e-235	-0.00522449	0.00603037	0.386291	0.0539357	0.734967	20	ENSG00000127399	7	150323263	150338156	+
PGGHG	eQTL_BrainMeta	ENSG00000142102.16	11	292616	rs1060819	11	295527	T	C	0.254798	-0.0052	0.006	0.386125	-0.900024	0.0315141	2.14404e-179	0.00577762	0.00666955	0.386343	0.978329	0.164405	13	ENSG00000142102	11	289126	296107	+
IFI44	eQTL_BrainMeta	ENSG00000137965.11	1	78656937	rs11577395	1	78662635	G	A	0.425154	0.0046	0.0053	0.385436	-0.352839	0.0253351	4.34951e-44	-0.0130371	0.0150501	0.386356	0.482099	0.563445	20	ENSG00000137965	1	78649796	78664078	+
CD4	eQTL_GTEx_Brain_Putamen_basal_ganglia	ENSG00000010610.9	12	6786858	rs2857229	12	6791450	G	A	0.320056	-0.0049	0.0056	0.381574	0.347923	0.0569293	9.87008e-10	-0.0140836	0.0162596	0.386398	0.386398	0.067402	7	ENSG00000010610	12	6786858	6820799	+
TDRP	eQTL_BrainMeta	ENSG00000180190.13	8	517792	rs2084414	8	541735	G	A	0.229686	0.0054	0.0062	0.383772	-0.290132	0.0351455	1.51676e-16	-0.0186122	0.0214882	0.386402	0.386402	0.96814	20	ENSG00000180190	8	489803	545781	-
NSMCE2	eQTL_BrainMeta	ENSG00000156831.8	8	125229400	rs16900461	8	125236588	G	T	0.0337039	-0.012	0.0137	0.381078	-0.46235	0.0798248	6.95264e-09	0.0259544	0.0299681	0.386454	0.386454	0.0786618	16	ENSG00000156831	8	125091679	125367120	+
TRIP12	eQTL_BrainMeta	ENSG00000153827.14	2	229843538	rs4972913	2	229776896	T	C	0.137087	0.0068	0.0078	0.38332	0.333737	0.0447289	8.56495e-14	0.0203753	0.0235307	0.386543	0.473539	0.391817	20	ENSG00000153827	2	229763837	229923239	-
ST3GAL4	eQTL_BrainMeta	ENSG00000110080.20	11	126397992	rs7937122	11	126354553	G	C	0.393574	0.0046	0.0053	0.385436	0.380517	0.0304265	6.91272e-36	0.0120888	0.0139619	0.386577	0.69747	0.616391	20	ENSG00000110080	11	126355640	126440344	+
RBM23	eQTL_GTEx_Brain_Cortex	ENSG00000100461.17	14	22893206	rs182793305	14	22894897	A	G	0.0224314	-0.0157	0.018	0.383087	-1.30707	0.183396	1.02558e-12	0.0120116	0.013874	0.38662	0.463201	0.129477	6	ENSG00000100461	14	22893204	22919182	-
XRCC2	eQTL_GTEx_Brain_Amygdala	ENSG00000196584.2	7	152644779	rs12538093	7	152682623	A	G	0.220891	-0.0055	0.0063	0.382654	0.7998	0.11893	1.75651e-11	-0.00687672	0.00794307	0.386627	0.386627	0.458455	17	ENSG00000196584	7	152644776	152676141	-
SCAMP1	eQTL_GTEx_Brain_Cortex	ENSG00000085365.17	5	78360583	rs1035950	5	78490035	A	G	0.78834	-0.0056	0.0064	0.381574	-0.20415	0.0343659	2.84197e-09	0.0274308	0.0316877	0.386677	0.386677	0.918189	19	ENSG00000085365	5	78360611	78480739	+
AK3	eQTL_BrainMeta	ENSG00000147853.17	9	4725800	rs12348423	9	4740251	C	A	0.25415	-0.0052	0.006	0.386125	0.649375	0.036345	2.13297e-71	-0.00800769	0.00925051	0.386683	0.611011	0.439081	16	ENSG00000147853	9	4709556	4742043	-
GIMAP5	eQTL_eQTLGen	ENSG00000196329	7	150733158	rs4725359	7	150741050	A	G	0.118669	0.0071	0.0082	0.38657	-0.532458	0.0135308	0	-0.0133344	0.015404	0.386685	0.0927279	0.583307	20	ENSG00000196329	7	150722253	150750033	+
PKD2L1	eQTL_BrainMeta	ENSG00000107593.17	10	100309207	rs622516	10	100322378	C	T	0.127672	-0.0065	0.0075	0.386125	0.822019	0.0477982	2.76402e-66	-0.00790736	0.00913546	0.386727	0.347132	0.130018	20	ENSG00000107593	10	100288149	100330264	-
FAM217B	eQTL_eQTLGen	ENSG00000196227	20	59941222	rs7271202	20	60226585	A	G	0.232101	0.0053	0.0061	0.384928	-0.102261	0.0103467	4.9137e-23	-0.0518282	0.0598813	0.386757	0.687328	0.97214	20	ENSG00000196227	20	59933764	59948680	+
TMEM223	eQTL_BrainMeta	ENSG00000168569.8	11	62781818	rs11231221	11	62792029	T	C	0.0921106	-0.0079	0.0091	0.385322	-0.649284	0.0584053	1.03871e-28	0.0121673	0.0140581	0.386766	0.685871	0.962561	20	ENSG00000168569	11	62771629	62792006	-
BLM	eQTL_eQTLGen	ENSG00000197299	15	90766756	rs389480	15	90808700	A	G	0.446715	0.0045	0.0052	0.386828	0.541498	0.00741818	0	0.00831028	0.00960366	0.386861	0.344868	0.649927	20	ENSG00000197299	15	90717346	90816166	+
LEPR	eQTL_eQTLGen	ENSG00000116678	1	65531106	rs6656451	1	65524739	C	T	0.4498	0.0045	0.0052	0.386828	0.427014	0.00800224	0	0.0105383	0.0121792	0.38689	0.0724571	0.633283	20	ENSG00000116678	1	65420652	65641559	+
FAM210A	eQTL_BrainMeta	ENSG00000177150.13	18	13695005	rs117959147	18	13701312	A	G	0.0402701	-0.0115	0.0132	0.383638	0.549812	0.0741908	1.25556e-13	-0.0209162	0.0241735	0.3869	0.0938205	0.720722	20	ENSG00000177150	18	13663347	13726663	-
VEZT	eQTL_eQTLGen	ENSG00000028203	12	95260272	rs7309251	12	95293710	G	A	0.0548261	0.0097	0.0112	0.386451	0.366956	0.0190415	9.33749e-83	0.0264337	0.0305522	0.38693	0.0842961	0.471702	20	ENSG00000028203	12	95217746	95302799	+
LRRC61	eQTL_GTEx_Brain_Cerebellum	ENSG00000127399.14	7	150322639	rs1962004	7	150323292	A	G	0.252781	-0.0052	0.006	0.386125	1.26226	0.0849221	5.66669e-50	-0.0041196	0.00476145	0.386931	0.386931	0.731517	16	ENSG00000127399	7	150323263	150338156	+
RHOH	eQTL_BrainMeta	ENSG00000168421.13	4	40219010	rs13136820	4	40305547	C	T	0.319994	-0.0049	0.0056	0.381574	0.185566	0.0320448	7.00355e-09	-0.0264057	0.0305204	0.386941	0.457814	0.293407	17	ENSG00000168421	4	40191053	40246967	+
XRCC2	eQTL_GTEx_Brain_Caudate_basal_ganglia	ENSG00000196584.2	7	152644779	rs12538093	7	152682623	A	G	0.220891	-0.0055	0.0063	0.382654	0.608682	0.0942822	1.07535e-10	-0.00903592	0.0104444	0.386961	0.386961	0.874197	8	ENSG00000196584	7	152644776	152676141	-
OSBP2	eQTL_GTEx_Brain_Cerebellar_Hemisphere	ENSG00000184792.15	22	30693782	rs2041076	22	31039959	G	A	0.693212	-0.0049	0.0056	0.381574	0.407287	0.0704879	7.55445e-09	-0.0120308	0.0139063	0.386964	0.386964	0.469019	14	ENSG00000184792	22	30693782	30907824	+
MPI	eQTL_eQTLGen	ENSG00000178802	15	74896112	rs1130741	15	74897589	A	G	0.42935	0.0045	0.0052	0.386828	-0.279715	0.00783569	4.31343e-279	-0.0160878	0.0185958	0.386967	0.0715432	0.182798	20	ENSG00000178802	15	74890005	74902219	+
TTC16	eQTL_eQTLGen	ENSG00000167094	9	127723834	rs3802357	9	127716374	A	G	0.43663	-0.0045	0.0052	0.386828	0.274367	0.00781681	6.83323e-270	-0.0164014	0.0189585	0.386972	0.123313	0.169564	20	ENSG00000167094	9	127716079	127731590	+
ITPA	eQTL_GTEx_Brain_Putamen_basal_ganglia	ENSG00000125877.12	20	3208868	rs11699145	20	3204667	A	G	0.135786	0.0067	0.0077	0.384229	-0.655641	0.0815953	9.33695e-16	-0.010219	0.0118129	0.386999	0.386999	0.423071	20	ENSG00000125877	20	3208868	3223870	+
ZNF605	eQTL_GTEx_Brain_Cerebellum	ENSG00000196458.10	12	132918308	rs2933	12	132942252	A	G	0.23423	0.0053	0.0061	0.384928	0.515259	0.0555685	1.81818e-20	0.0102861	0.0118906	0.387004	0.387004	0.165001	20	ENSG00000196458	12	132918306	132956306	-
LRRC61	eQTL_GTEx_Brain_Nucleus_accumbens_basal_ganglia	ENSG00000127399.14	7	150322639	rs1962004	7	150323292	A	G	0.252781	-0.0052	0.006	0.386125	0.907971	0.0640788	1.41298e-45	-0.00572706	0.00662049	0.387011	0.387011	0.823747	16	ENSG00000127399	7	150323263	150338156	+
EDN3	eQTL_eQTLGen	ENSG00000124205	20	59313218	rs259963	20	59249846	A	C	0.449904	0.0045	0.0052	0.386828	-0.231305	0.00789267	8.6197e-189	-0.0194548	0.0224909	0.387035	0.614868	0.491089	20	ENSG00000124205	20	59300443	59325992	+
ADHFE1	eQTL_BrainMeta	ENSG00000147576.17	8	66450699	rs2555572	8	66467775	G	A	0.472742	0.0045	0.0052	0.386828	0.863092	0.0325021	2.24919e-155	0.00521381	0.00602805	0.38708	0.628572	0.571994	20	ENSG00000147576	8	66432492	66468907	+
TEX14	eQTL_GTEx_Brain_Caudate_basal_ganglia	ENSG00000121101.15	17	58556678	rs2611777	17	58749597	G	A	0.316228	0.0048	0.0055	0.382812	0.494558	0.0763274	9.20715e-11	0.00970564	0.0112215	0.387084	0.387084	0.0636799	20	ENSG00000121101	17	58556678	58692055	-
SYNE2	eQTL_eQTLGen	ENSG00000054654	14	63994166	rs1760988	14	64230095	A	G	0.443819	-0.0045	0.0052	0.386828	0.206725	0.00802149	1.85567e-146	-0.021768	0.0251684	0.387095	0.110843	0.129825	20	ENSG00000054654	14	63761899	64226433	+
XRCC2	eQTL_GTEx_Brain_Cortex	ENSG00000196584.2	7	152644779	rs12538093	7	152682623	A	G	0.220891	-0.0055	0.0063	0.382654	0.621131	0.097911	2.24119e-10	-0.00885481	0.0102384	0.387113	0.387113	0.465209	5	ENSG00000196584	7	152644776	152676141	-
TCF7L2	eQTL_eQTLGen	ENSG00000148737	10	113058962	rs10885396	10	112951996	C	T	0.463717	0.0045	0.0052	0.386828	0.193176	0.00790746	8.29215e-132	0.0232948	0.0269353	0.387125	0.0853762	0.863035	20	ENSG00000148737	10	112950247	113167678	+
SMC5	eQTL_eQTLGen	ENSG00000198887	9	70306926	rs7848955	9	70141376	A	G	0.0631505	0.0092	0.0106	0.385436	-0.275946	0.0269095	1.1284e-24	-0.0333399	0.0385507	0.387131	0.496757	0.517372	20	ENSG00000198887	9	70258978	70354873	+
FERMT2	eQTL_BrainMeta	ENSG00000073712.15	14	52904852	rs11626341	14	53229260	G	A	0.321536	0.0049	0.0056	0.381574	0.19044	0.0336233	1.47947e-08	0.0257299	0.0297545	0.38718	0.575442	0.890846	20	ENSG00000073712	14	52857268	52952435	-
LONP1	eQTL_GTEx_Brain_Hippocampus	ENSG00000196365.11	19	5691877	rs10424357	19	5672652	A	T	0.366027	0.0047	0.0054	0.384098	-0.417636	0.0549119	2.83664e-14	-0.0112538	0.0130143	0.387189	0.387189	0.124506	20	ENSG00000196365	19	5691834	5720572	-
LRRC61	eQTL_GTEx_Brain_Cerebellar_Hemisphere	ENSG00000127399.14	7	150322639	rs1962004	7	150323292	A	G	0.252781	-0.0052	0.006	0.386125	1.02814	0.0801388	1.12097e-37	-0.00505768	0.00584908	0.387206	0.387206	0.829996	16	ENSG00000127399	7	150323263	150338156	+
TGM2	eQTL_BrainMeta	ENSG00000198959.12	20	38146982	rs6069057	20	38178407	G	C	0.172055	-0.006	0.0069	0.384538	0.336111	0.0413851	4.60258e-16	-0.0178512	0.0206463	0.387246	0.387246	0.402036	20	ENSG00000198959	20	38127385	38166578	-
LGR5	eQTL_BrainMeta	ENSG00000139292.13	12	71513054	rs73138527	12	71448832	A	T	0.0882857	-0.0081	0.0093	0.383772	-0.400562	0.0558223	7.19585e-13	0.0202216	0.0233878	0.387246	0.490051	0.990903	20	ENSG00000139292	12	71439798	71586310	+
TMCO1	eQTL_GTEx_Brain_Cerebellum	ENSG00000143183.16	1	165724293	rs2814471	1	165770361	T	C	0.880245	0.007	0.008	0.381574	0.366022	0.0650333	1.8207e-08	0.0191245	0.0221192	0.387251	0.387251	0.525559	5	ENSG00000143183	1	165724293	165827755	-
KLHL35	eQTL_BrainMeta	ENSG00000149243.16	11	75427798	rs565976	11	75431181	G	A	0.4	-0.0046	0.0053	0.385436	-0.277112	0.0280031	4.34268e-23	0.0165998	0.0191992	0.387255	0.387255	0.920842	20	ENSG00000149243	11	75422394	75433203	-
ZYG11B	eQTL_GTEx_Brain_Cortex	ENSG00000162378.12	1	52726467	rs545719	1	52839250	C	T	0.638119	-0.0047	0.0054	0.384098	-0.165593	0.0221077	6.87154e-14	0.0283828	0.0328295	0.387284	0.387284	0.152982	20	ENSG00000162378	1	52726453	52827336	+
M6PR	eQTL_BrainMeta	ENSG00000003056.3	12	8945159	rs1805726	12	8945199	G	A	0.374987	0.0046	0.0053	0.385436	0.32623	0.0334027	1.56661e-22	0.0141005	0.0163102	0.387304	0.387304	0.586485	20	ENSG00000003056	12	8940361	8949761	-
MPI	eQTL_BrainMeta	ENSG00000178802.18	15	74896112	rs4886636	15	74903835	G	A	0.4273	0.0045	0.0052	0.386828	-0.615323	0.0322748	4.92169e-81	-0.00731324	0.00845955	0.387316	0.120714	0.336071	20	ENSG00000178802	15	74890005	74902219	+
KATNAL1	eQTL_eQTLGen	ENSG00000102781	13	30255090	rs9508701	13	30313526	T	C	0.442823	0.0045	0.0052	0.386828	-0.14475	0.00795802	6.28513e-74	-0.0310881	0.0359646	0.387364	0.504942	0.647673	20	ENSG00000102781	13	30202630	30307551	-
RCN3	eQTL_eQTLGen	ENSG00000142552	19	49537482	rs57215012	19	49534815	T	C	0.0758303	0.0083	0.0096	0.387267	-0.613821	0.0154963	0	-0.0135219	0.0156435	0.387381	0.970782	0.862348	20	ENSG00000142552	19	49528003	49546962	+
MAP1LC3A	eQTL_GTEx_Brain_Frontal_Cortex_BA9	ENSG00000101460.12	20	34546854	rs6088548	20	34627941	C	T	0.335469	-0.0048	0.0055	0.382812	-0.172688	0.027594	3.89508e-10	0.0277958	0.0321575	0.387389	0.387389	0.31544	20	ENSG00000101460	20	34546854	34560345	+
CHRNB1	eQTL_GTEx_Brain_Nucleus_accumbens_basal_ganglia	ENSG00000170175.10	17	7445061	rs7210231	17	7454545	A	C	0.214929	0.0056	0.0064	0.381574	0.345152	0.0620768	2.69646e-08	0.0162247	0.0187708	0.387389	0.387389	0.28408	14	ENSG00000170175	17	7445061	7457710	+
LRRC61	eQTL_GTEx_Brain_Cortex	ENSG00000127399.14	7	150322639	rs1962004	7	150323292	A	G	0.252781	-0.0052	0.006	0.386125	0.932092	0.0793826	7.78374e-32	-0.00557885	0.00645464	0.387415	0.387415	0.662683	14	ENSG00000127399	7	150323263	150338156	+
PLSCR4	eQTL_GTEx_Brain_Cortex	ENSG00000114698.14	3	146192339	rs1398526	3	146226549	A	C	0.338353	0.0048	0.0055	0.382812	0.157062	0.0251728	4.39416e-10	0.0305612	0.0353589	0.387416	0.387416	0.644562	5	ENSG00000114698	3	146192335	146251179	-
PLEK	eQTL_eQTLGen	ENSG00000115956	2	68381368	rs7424172	2	68405251	C	T	0.260691	-0.0051	0.0059	0.387365	0.49367	0.00851336	0	-0.0103308	0.0119526	0.387417	0.0195422	0.0625355	20	ENSG00000115956	2	68365282	68397453	+
ERN1	eQTL_GTEx_Brain_Cerebellum	ENSG00000178607.15	17	64039142	rs2003092	17	64085417	G	A	0.237584	-0.0053	0.0061	0.384928	-0.745476	0.08885	4.85017e-17	0.00710955	0.00822645	0.387461	0.387461	0.829746	17	ENSG00000178607	17	64039080	64130819	-
CAPN13	eQTL_eQTLGen	ENSG00000162949	2	30771656	rs744638	2	31013541	A	G	0.39466	-0.0046	0.0053	0.385436	-0.0761365	0.00819712	1.5692e-20	0.0604178	0.0699151	0.3875	0.506887	0.823525	20	ENSG00000162949	2	30722771	30820542	-
IPO7	eQTL_eQTLGen	ENSG00000205339	11	9416390	rs41369549	11	9440987	C	G	0.426468	0.0046	0.0053	0.385436	-0.111768	0.0120429	1.6821e-20	-0.0411567	0.0476266	0.387503	0.474426	0.499426	20	ENSG00000205339	11	9384652	9448127	+
GPR55	eQTL_BrainMeta	ENSG00000135898.10	2	230934192	rs6742145	2	230930676	C	G	0.272559	-0.0051	0.0059	0.387365	-0.942622	0.0267498	5.15559e-272	0.00541044	0.00626102	0.387507	0.95497	0.507021	20	ENSG00000135898	2	230907318	230961066	-
SERPING1	eQTL_eQTLGen	ENSG00000149131	11	57608279	rs28362951	11	57605053	G	A	0.272636	-0.0051	0.0059	0.387365	0.302385	0.00888249	5.18394e-254	-0.0168659	0.0195178	0.387517	0.0235845	0.225795	20	ENSG00000149131	11	57597387	57619171	+
BTN2A2	eQTL_GTEx_Brain_Nucleus_accumbens_basal_ganglia	ENSG00000124508.16	6	26383096	rs7757048	6	26389811	A	C	0.17145	0.0059	0.0068	0.385588	0.797364	0.0833096	1.05781e-21	0.00739938	0.00856307	0.387531	0.662901	0.614118	20	ENSG00000124508	6	26383096	26394874	+
AKAP11	eQTL_GTEx_Brain_Hypothalamus	ENSG00000023516.8	13	42272153	rs9594731	13	42337819	T	A	0.234405	0.0054	0.0062	0.383772	-0.267637	0.0388207	5.41729e-12	-0.0201766	0.0233498	0.387533	0.387533	0.884774	20	ENSG00000023516	13	42272152	42323261	+
NUP50	eQTL_eQTLGen	ENSG00000093000	22	45175971	rs547698	22	45131964	T	C	0.25155	0.0051	0.0059	0.387365	-0.262055	0.00896813	1.05864e-187	-0.0194616	0.0225242	0.387572	0.515846	0.737899	20	ENSG00000093000	22	45163925	45188017	+
ZNF746	eQTL_eQTLGen	ENSG00000181220	7	149485256	rs11766910	7	149582529	T	C	0.256028	0.0051	0.0059	0.387365	-0.254597	0.00908124	6.00348e-173	-0.0200317	0.0231849	0.38759	0.896082	0.512877	20	ENSG00000181220	7	149472696	149497817	-
FAM111B	eQTL_eQTLGen	ENSG00000189057	11	59117298	rs7110278	11	59108252	G	A	0.405458	-0.0046	0.0053	0.385436	-0.0729813	0.00806904	1.50212e-19	0.0630298	0.0729549	0.387612	0.387612	0.323894	20	ENSG00000189057	11	59107185	59127412	+
ACAA1	eQTL_eQTLGen	ENSG00000060971	3	38120186	rs61095322	3	38126634	C	A	0.04185	-0.0109	0.0126	0.386995	-0.45176	0.0271233	2.74651e-62	0.0241279	0.0279285	0.387635	0.846939	0.516918	20	ENSG00000060971	3	38103129	38137242	-
KRT74	eQTL_eQTLGen	ENSG00000170484	12	52569812	rs686339	12	52630028	A	G	0.254603	0.0051	0.0059	0.387365	-0.235304	0.0100876	2.41538e-120	-0.0216741	0.0250912	0.38769	0.763151	0.282015	20	ENSG00000170484	12	52565782	52573843	-
KDM4C	eQTL_BrainMeta	ENSG00000107077.19	9	6948256	rs7032509	9	7163530	G	A	0.207546	-0.0055	0.0063	0.382654	-0.205992	0.0345343	2.44857e-09	0.0267	0.0309095	0.387691	0.387691	0.277247	20	ENSG00000107077	9	6720863	7175648	+
TENT2	eQTL_BrainMeta	ENSG00000164329.13	5	79649384	rs72768817	5	79648548	C	G	0.0832916	0.0083	0.0095	0.38229	0.311667	0.054117	8.455e-09	0.026631	0.03083	0.387697	0.387697	0.39301	13	ENSG00000164329	5	79612120	79688246	+
RAB18	eQTL_eQTLGen	ENSG00000099246	10	27523206	rs2808284	10	27571090	T	C	0.4675	0.0045	0.0052	0.386828	0.110118	0.00796398	1.75178e-43	0.0408653	0.0473145	0.387756	0.174331	0.509613	20	ENSG00000099246	10	27504174	27543207	+
NMNAT3	eQTL_BrainMeta	ENSG00000163864.17	3	139619098	rs10935341	3	139677916	G	A	0.427783	0.0045	0.0052	0.386828	-0.422648	0.0308281	8.87064e-43	-0.0106472	0.0123279	0.387771	0.433287	0.0487952	20	ENSG00000163864	3	139560180	139678017	-
LRRC61	eQTL_GTEx_Brain_Hypothalamus	ENSG00000127399.14	7	150322639	rs1962004	7	150323292	A	G	0.252781	-0.0052	0.006	0.386125	0.452444	0.0435947	3.10915e-25	-0.0114931	0.0133075	0.387774	0.387774	0.775817	14	ENSG00000127399	7	150323263	150338156	+
PGGHG	eQTL_GTEx_Brain_Cerebellum	ENSG00000142102.15	11	289138	rs1060819	11	295527	C	T	0.745202	0.0052	0.006	0.386125	0.721108	0.0701206	8.33514e-25	0.00721112	0.00835002	0.387805	0.852123	0.209034	8	ENSG00000142102	11	289126	296107	+
CHMP4C	eQTL_GTEx_Brain_Caudate_basal_ganglia	ENSG00000164695.4	8	81732620	rs111683632	8	81748885	G	C	0.0723217	0.0089	0.0102	0.382909	-0.864324	0.143395	1.66437e-09	-0.0102971	0.0119241	0.387836	0.387836	0.0812266	8	ENSG00000164695	8	81732448	81759515	+
ADHFE1	eQTL_GTEx_Brain_Cerebellum	ENSG00000147576.15	8	66432486	rs2555569	8	66469224	T	C	0.473001	0.0045	0.0052	0.386828	0.539543	0.0407877	6.04001e-40	0.00834039	0.00965839	0.387841	0.387841	0.708257	20	ENSG00000147576	8	66432492	66468907	+
SART1	eQTL_eQTLGen	ENSG00000175467	11	65970933	rs551659	11	65982174	T	C	0.440396	0.0045	0.0052	0.386828	-0.104111	0.00803747	2.25359e-38	-0.0432231	0.050058	0.387885	0.387885	0.31263	20	ENSG00000175467	11	65961728	65980137	+
LRRC61	eQTL_GTEx_Brain_Hippocampus	ENSG00000127399.14	7	150322639	rs1962004	7	150323292	A	G	0.252781	-0.0052	0.006	0.386125	0.75054	0.074787	1.06195e-23	-0.00692834	0.008024	0.387889	0.387889	0.790729	16	ENSG00000127399	7	150323263	150338156	+
SLC38A8	eQTL_GTEx_Brain_Cortex	ENSG00000166558.10	16	84009784	rs9928085	16	84041373	T	C	0.265867	-0.0052	0.006	0.386125	-0.858958	0.0856229	1.104e-23	0.00605385	0.00701123	0.38789	0.186246	0.146884	20	ENSG00000166558	16	84009667	84042795	-
SDCBP	eQTL_eQTLGen	ENSG00000137575	8	58567892	rs77985891	8	58593675	G	A	0.0124099	-0.019	0.0219	0.385624	0.287275	0.032426	8.04465e-19	-0.0661387	0.0765982	0.38789	0.38789	0.169419	20	ENSG00000137575	8	58552924	58582859	+
MIER2	eQTL_BrainMeta	ENSG00000105556.11	19	323130	rs67794573	19	302321	T	C	0.37935	0.0046	0.0053	0.385436	-0.248092	0.0292324	2.12288e-17	-0.0185415	0.0214745	0.387906	0.387906	0.484564	20	ENSG00000105556	19	305573	344815	-
CASP8AP2	eQTL_eQTLGen	ENSG00000118412	6	89852165	rs72919981	6	89819258	C	T	0.133143	0.0067	0.0077	0.384229	-0.123843	0.0178243	3.70499e-12	-0.0541008	0.0626612	0.387925	0.387925	0.263158	20	ENSG00000118412	6	89829894	89874436	+
DLD	eQTL_GTEx_Brain_Caudate_basal_ganglia	ENSG00000091140.13	7	107890970	rs4518	7	107919746	T	C	0.583748	-0.0046	0.0053	0.385436	0.333441	0.0395526	3.44739e-17	-0.0137955	0.0159789	0.387939	0.387939	0.386811	17	ENSG00000091140	7	107891162	107931730	+
MED17	eQTL_eQTLGen	ENSG00000042429	11	93799602	rs11603364	11	93811076	T	C	0.266059	-0.0051	0.0059	0.387365	0.174229	0.00998905	3.95972e-68	-0.0292718	0.033905	0.387947	0.968086	0.523861	20	ENSG00000042429	11	93784227	93814963	+
SPIRE2	eQTL_GTEx_Brain_Cerebellum	ENSG00000204991.10	16	89818179	rs6500449	16	89789985	C	T	0.418115	-0.0046	0.0053	0.385436	0.441934	0.052594	4.36161e-17	-0.0104088	0.0120565	0.387955	0.106392	0.387185	20	ENSG00000204991	16	89818179	89871319	+
PGGHG	eQTL_GTEx_Brain_Caudate_basal_ganglia	ENSG00000142102.15	11	289138	rs1060819	11	295527	C	T	0.745202	0.0052	0.006	0.386125	0.573812	0.0587434	1.54306e-22	0.0090622	0.0104975	0.387986	0.387986	0.390613	8	ENSG00000142102	11	289126	296107	+
RETSAT	eQTL_GTEx_Brain_Caudate_basal_ganglia	ENSG00000042445.13	2	85342088	rs908302	2	85345910	A	G	0.627145	0.0047	0.0054	0.384098	0.334985	0.0494749	1.28071e-11	0.0140305	0.0162528	0.387991	0.387991	0.843251	20	ENSG00000042445	2	85341955	85354531	-
CPS1	eQTL_BrainMeta	ENSG00000021826.17	2	210578394	rs2287419	2	210475954	A	C	0.515006	-0.0045	0.0052	0.386828	0.425742	0.034795	2.00264e-34	-0.0105698	0.0122445	0.388012	0.629749	0.827805	20	ENSG00000021826	2	210477682	210679107	+
MGLL	eQTL_BrainMeta	ENSG00000074416.14	3	127870626	rs782444	3	127691098	T	C	0.437722	-0.0045	0.0052	0.386828	-0.34065	0.0280887	7.5392e-34	0.01321	0.0153038	0.388033	0.273587	0.106474	20	ENSG00000074416	3	127689062	128052190	-
UPB1	eQTL_GTEx_Brain_Cerebellum	ENSG00000100024.14	22	24494107	rs5760448	22	24486219	A	G	0.614111	0.0046	0.0053	0.385436	-0.599124	0.0725634	1.49928e-16	-0.00767788	0.00889499	0.388045	0.388045	0.387338	20	ENSG00000100024	22	24494107	24528390	+
ZNF276	eQTL_GTEx_Brain_Nucleus_accumbens_basal_ganglia	ENSG00000158805.11	16	89720400	rs9745545	16	89846049	C	A	0.34538	-0.0048	0.0055	0.382812	0.251326	0.0429766	4.97593e-09	-0.0190987	0.0221263	0.388045	0.303893	0.105013	20	ENSG00000158805	16	89720400	89740925	+
LAMA2	eQTL_BrainMeta	ENSG00000196569.13	6	129199852	rs7454335	6	128833478	C	T	0.18166	-0.0058	0.0067	0.38667	0.476279	0.0421241	1.21763e-29	-0.0121777	0.0141086	0.388057	0.227469	0.211609	20	ENSG00000196569	6	128883138	129516566	+
GIPR	eQTL_eQTLGen	ENSG00000010310	19	45675972	rs12972094	19	45662346	A	C	0.224477	-0.0053	0.0061	0.384928	-0.0707909	0.0093922	4.80171e-14	0.0748684	0.0867399	0.388062	0.388062	0.148544	20	ENSG00000010310	19	45668221	45683722	+
PGGHG	eQTL_GTEx_Brain_Cortex	ENSG00000142102.15	11	289138	rs1060819	11	295527	C	T	0.745202	0.0052	0.006	0.386125	0.556264	0.0581432	1.09905e-21	0.00934808	0.0108304	0.388065	0.687751	0.22443	8	ENSG00000142102	11	289126	296107	+
NBL1	eQTL_GTEx_Brain_Cortex	ENSG00000158747.13	1	19640554	rs10489859	1	19621312	C	G	0.105584	-0.0075	0.0086	0.383158	-0.45434	0.0752669	1.57602e-09	0.0165075	0.0191251	0.388065	0.388065	0.0708795	20	ENSG00000158747	1	19596979	19658456	+
TTLL1	eQTL_GTEx_Brain_Cerebellar_Hemisphere	ENSG00000100271.16	22	43046410	rs1052163	22	43039806	T	C	0.172459	-0.006	0.0069	0.384538	-0.507242	0.0718607	1.68088e-12	0.0118287	0.0137058	0.388115	0.388115	0.906102	20	ENSG00000100271	22	43039516	43089419	-
SEMA3C	eQTL_BrainMeta	ENSG00000075223.14	7	80832448	rs2697228	7	81089884	T	A	0.182157	0.0058	0.0067	0.38667	0.397497	0.0359973	2.38612e-28	0.0145913	0.0169072	0.388124	0.247585	0.886966	20	ENSG00000075223	7	80742538	80922359	-
GEMIN6	eQTL_eQTLGen	ENSG00000152147	2	38768268	rs6544175	2	38789484	T	C	0.255561	-0.0052	0.006	0.386125	0.0862349	0.00918311	5.96591e-21	-0.0603004	0.0698731	0.388138	0.388138	0.21439	20	ENSG00000152147	2	38751534	38785002	+
ZNF605	eQTL_GTEx_Brain_Cerebellar_Hemisphere	ENSG00000196458.10	12	132918308	rs2933	12	132942252	A	G	0.23423	0.0053	0.0061	0.384928	0.478401	0.0648681	1.64373e-13	0.0110786	0.012839	0.388201	0.388201	0.255012	20	ENSG00000196458	12	132918306	132956306	-
ARL14EP	eQTL_GTEx_Brain_Caudate_basal_ganglia	ENSG00000152219.4	11	30323051	rs61886116	11	30293524	T	G	0.347661	0.0047	0.0054	0.384098	-0.254129	0.0386013	4.59719e-11	-0.0184945	0.0214339	0.388213	0.388213	0.904157	20	ENSG00000152219	11	30323104	30338223	+
DYNC2LI1	eQTL_GTEx_Brain_Hypothalamus	ENSG00000138036.18	2	43774039	rs12474147	2	43733817	G	A	0.0184074	0.0166	0.019	0.38229	-0.88197	0.160519	3.91838e-08	-0.0188215	0.0218133	0.388223	0.388223	0.279038	16	ENSG00000138036	2	43774039	43810010	+
SPTBN5	eQTL_GTEx_Brain_Nucleus_accumbens_basal_ganglia	ENSG00000137877.9	15	41848148	rs1648818	15	41915070	C	T	0.41853	0.0046	0.0053	0.385436	-0.513673	0.0648193	2.28713e-15	-0.00895511	0.0103795	0.388266	0.388266	0.405172	20	ENSG00000137877	15	41848146	41894053	-
ERV3-1	eQTL_GTEx_Brain_Anterior_cingulate_cortex_BA24	ENSG00000213462.4	7	64991037	rs13229762	7	65024061	A	G	0.552151	0.0045	0.0052	0.386828	-0.800288	0.0726068	2.98616e-28	-0.00562298	0.00651766	0.388286	0.388286	0.0126506	20	ENSG00000213462	7	64990356	65006743	-
SLC27A6	eQTL_GTEx_Brain_Hypothalamus	ENSG00000113396.12	5	128845580	rs2526246	5	128966131	A	T	0.375438	-0.0047	0.0054	0.384098	-0.426246	0.065368	6.9975e-11	0.0110265	0.0127811	0.388292	0.388292	0.84424	20	ENSG00000113396	5	128538013	129033642	+
LRRC61	eQTL_GTEx_Brain_Anterior_cingulate_cortex_BA24	ENSG00000127399.14	7	150322639	rs1962004	7	150323292	A	G	0.252781	-0.0052	0.006	0.386125	0.783021	0.0865639	1.48869e-19	-0.00664095	0.00769772	0.388294	0.388294	0.650053	14	ENSG00000127399	7	150323263	150338156	+
TEX14	eQTL_GTEx_Brain_Spinal_cord_cervical_c-1	ENSG00000121101.15	17	58556678	rs2611777	17	58749597	G	A	0.316228	0.0048	0.0055	0.382812	0.667863	0.117273	1.23419e-08	0.0071871	0.00833136	0.388326	0.388326	0.0651317	20	ENSG00000121101	17	58556678	58692055	-
SMIM20	eQTL_eQTLGen	ENSG00000250317	4	25895852	rs7675367	4	25909647	T	C	0.07885	-0.0083	0.0096	0.387267	-0.209335	0.0165143	8.03277e-37	0.0396494	0.0459661	0.388369	0.575247	0.73214	20	ENSG00000250317	4	25861830	25929813	+
FHL2	eQTL_eQTLGen	ENSG00000115641	2	105398112	rs10190186	2	105380928	G	A	0.0668739	0.0088	0.0102	0.388278	0.637815	0.0153831	0	0.0137971	0.0159956	0.38838	0.0767626	0.545489	20	ENSG00000115641	2	105357712	105438513	-
PCDHGA3	eQTL_BrainMeta	ENSG00000254245.3	5	141428402	rs56976484	5	141302168	A	G	0.253051	0.0052	0.006	0.386125	0.370343	0.0419621	1.08814e-18	0.014041	0.0162791	0.388402	0.388402	0.33516	20	ENSG00000254245	5	141343829	141512975	+
GSR	eQTL_GTEx_Brain_Cerebellar_Hemisphere	ENSG00000104687.12	8	30678061	rs2739011	8	30721768	T	C	0.82194	0.0058	0.0067	0.38667	-0.744657	0.0737667	5.82778e-24	-0.00778882	0.00903045	0.388409	0.388409	0.26035	20	ENSG00000104687	8	30678066	30727846	-
DLD	eQTL_GTEx_Brain_Cortex	ENSG00000091140.13	7	107890970	rs4518	7	107919746	T	C	0.583748	-0.0046	0.0053	0.385436	0.331608	0.0429119	1.09557e-14	-0.0138718	0.0160832	0.388412	0.388412	0.492889	20	ENSG00000091140	7	107891162	107931730	+
DLD	eQTL_GTEx_Brain_Hypothalamus	ENSG00000091140.13	7	107890970	rs4518	7	107919746	T	C	0.583748	-0.0046	0.0053	0.385436	0.301158	0.039477	2.37147e-14	-0.0152744	0.0177123	0.388489	0.388489	0.775123	20	ENSG00000091140	7	107891162	107931730	+
GAR1	eQTL_GTEx_Brain_Amygdala	ENSG00000109534.16	4	109815510	rs9917904	4	109884575	G	A	0.660584	0.0048	0.0055	0.382812	0.494928	0.0882093	2.01354e-08	0.00969838	0.0112464	0.388491	0.388491	0.33205	19	ENSG00000109534	4	109815510	109824740	+
OLAH	eQTL_eQTLGen	ENSG00000152463	10	15053040	rs148658466	10	15069764	A	G	0.0269296	0.0141	0.0163	0.387022	0.270856	0.0246857	5.19919e-28	0.0520572	0.0603663	0.388492	0.539582	0.300517	20	ENSG00000152463	10	15032227	15073853	+
ADHFE1	eQTL_GTEx_Brain_Hippocampus	ENSG00000147576.15	8	66432486	rs2555569	8	66469224	T	C	0.473001	0.0045	0.0052	0.386828	0.504698	0.0494803	1.98325e-24	0.00891622	0.0103402	0.38853	0.38853	0.464237	20	ENSG00000147576	8	66432492	66468907	+
MAP3K20	eQTL_BrainMeta	ENSG00000091436.17	2	173171725	rs2012213	2	173044931	A	G	0.249849	-0.0052	0.006	0.386125	-0.326959	0.0381485	1.02871e-17	0.0159042	0.0184445	0.388539	0.420979	0.507176	20	ENSG00000091436	2	173075435	173268015	+
SLC38A8	eQTL_GTEx_Brain_Frontal_Cortex_BA9	ENSG00000166558.10	16	84009784	rs9928085	16	84041373	T	C	0.265867	-0.0052	0.006	0.386125	-0.740744	0.0868784	1.51209e-17	0.00701997	0.0081417	0.388564	0.676487	0.356218	20	ENSG00000166558	16	84009667	84042795	-
C3orf62	eQTL_eQTLGen	ENSG00000188315	3	49272914	rs6796147	3	49371383	G	C	0.26105	0.0051	0.0059	0.387365	-0.116967	0.00984107	1.40619e-32	-0.043602	0.0505748	0.388616	0.783243	0.0640663	20	ENSG00000188315	3	49268596	49277232	-
PGGHG	eQTL_GTEx_Brain_Hippocampus	ENSG00000142102.15	11	289138	rs1060819	11	295527	C	T	0.745202	0.0052	0.006	0.386125	0.619981	0.0736248	3.73882e-17	0.00838735	0.00972884	0.388626	0.688353	0.301252	6	ENSG00000142102	11	289126	296107	+
SPTBN5	eQTL_GTEx_Brain_Caudate_basal_ganglia	ENSG00000137877.9	15	41848148	rs8041458	15	41904648	C	G	0.41092	0.0046	0.0053	0.385436	-0.553616	0.0743267	9.44695e-14	-0.00830901	0.0096382	0.388637	0.388637	0.369157	20	ENSG00000137877	15	41848146	41894053	-
CHPF2	eQTL_BrainMeta	ENSG00000033100.16	7	151235658	rs2429248	7	151255744	A	G	0.411664	-0.0046	0.0053	0.385436	-0.220166	0.0296206	1.06272e-13	0.0208934	0.0242363	0.388651	0.832592	0.313774	20	ENSG00000033100	7	151232483	151240979	+
ONECUT1	eQTL_BrainMeta	ENSG00000169856.9	15	52773065	rs2440376	15	52799673	A	G	0.14	-0.0064	0.0074	0.387113	0.45794	0.0428005	1.02419e-26	-0.0139756	0.016212	0.388658	0.252293	0.280991	20	ENSG00000169856	15	52755053	52791078	-
CLEC2B	eQTL_BrainMeta	ENSG00000110852.5	12	9860877	rs33870	12	9855264	A	G	0.443022	0.0045	0.0052	0.386828	0.297406	0.0302441	8.07585e-23	0.0151309	0.0175521	0.388658	0.388658	0.960272	19	ENSG00000110852	12	9852369	9869386	-
KDELR2	eQTL_eQTLGen	ENSG00000136240	7	6465072	rs6796	7	6462736	C	T	0.273	0.005	0.0058	0.38865	-0.767693	0.00809189	0	-0.00651302	0.00755542	0.388669	0.00054766	0.240287	20	ENSG00000136240	7	6445953	6484190	-
ROGDI	eQTL_eQTLGen	ENSG00000067836	16	4799820	rs2290562	16	4803815	A	G	0.270487	0.005	0.0058	0.38865	0.68475	0.00805023	0	0.00730193	0.00847068	0.388674	0.380869	0.307847	20	ENSG00000067836	16	4796968	4802880	-
ARHGDIB	eQTL_eQTLGen	ENSG00000111348	12	14951880	rs4763407	12	14952626	T	A	0.268549	-0.0051	0.0059	0.387365	-0.104638	0.00906019	7.45106e-31	0.0487395	0.0565426	0.38869	0.158451	0.12676	20	ENSG00000111348	12	14942031	14961728	-
AKAP11	eQTL_GTEx_Brain_Anterior_cingulate_cortex_BA24	ENSG00000023516.8	13	42272153	rs9594730	13	42337787	T	G	0.234554	0.0054	0.0062	0.383772	-0.28267	0.0469975	1.80364e-09	-0.0191035	0.0221625	0.3887	0.3887	0.715214	17	ENSG00000023516	13	42272152	42323261	+
ANXA11	eQTL_GTEx_Brain_Anterior_cingulate_cortex_BA24	ENSG00000122359.17	10	80150889	rs11591611	10	80176791	A	G	0.248572	0.0052	0.006	0.386125	-0.660702	0.0796424	1.07808e-16	-0.00787042	0.00913067	0.388701	0.388701	0.876963	20	ENSG00000122359	10	80150889	80205572	-
SORBS2	eQTL_BrainMeta	ENSG00000154556.18	4	185771048	rs2603734	4	185861708	A	C	0.403528	0.0046	0.0053	0.385436	0.231404	0.0314122	1.74904e-13	0.0198787	0.0230621	0.388708	0.659926	0.71537	20	ENSG00000154556	4	185585444	185956652	-
ZNF777	eQTL_eQTLGen	ENSG00000196453	7	149446212	rs354033	7	149592373	A	G	0.25625	0.0051	0.0059	0.387365	-0.114126	0.0100218	4.80983e-30	-0.0446875	0.051846	0.388728	0.743007	0.795924	20	ENSG00000196453	7	149431363	149461062	-
ADHFE1	eQTL_GTEx_Brain_Cortex	ENSG00000147576.15	8	66432486	rs2555569	8	66469224	T	C	0.473001	0.0045	0.0052	0.386828	0.365502	0.0379739	6.26576e-22	0.0123118	0.0142844	0.388738	0.388738	0.793416	20	ENSG00000147576	8	66432492	66468907	+
CACUL1	eQTL_GTEx_Brain_Caudate_basal_ganglia	ENSG00000151893.14	10	118674167	rs34035326	10	118717478	G	A	0.327968	-0.0048	0.0055	0.382812	-0.293112	0.0534197	4.08897e-08	0.016376	0.019	0.388746	0.388746	0.770023	13	ENSG00000151893	10	118674167	118755249	-
EPB41L4B	eQTL_BrainMeta	ENSG00000095203.15	9	109246516	rs10816798	9	109338850	T	C	0.0877786	0.0081	0.0093	0.383772	0.330488	0.0555291	2.655e-09	0.0245092	0.0284399	0.388804	0.388804	0.366998	13	ENSG00000095203	9	109171974	109321059	-
GAS8	eQTL_GTEx_Brain_Anterior_cingulate_cortex_BA24	ENSG00000141013.16	16	90019629	rs9745545	16	89846049	C	A	0.34538	-0.0048	0.0055	0.382812	0.410618	0.0752587	4.86736e-08	-0.0116897	0.0135647	0.388813	0.388813	0.101331	20	ENSG00000141013	16	90019629	90044975	+
TESK1	eQTL_eQTLGen	ENSG00000107140	9	35607652	rs150807883	9	35565730	T	C	0.0128513	0.0191	0.022	0.385295	-0.265177	0.0373605	1.2676e-12	-0.0720274	0.0835818	0.38882	0.260291	0.675344	8	ENSG00000107140	9	35605262	35610041	+
TTC16	eQTL_BrainMeta	ENSG00000167094.16	9	127723835	rs3802357	9	127716374	A	G	0.43663	-0.0045	0.0052	0.386828	0.252199	0.0269259	7.50348e-21	-0.017843	0.0207064	0.388845	0.388845	0.291904	20	ENSG00000167094	9	127716079	127731590	+
PGGHG	eQTL_GTEx_Brain_Spinal_cord_cervical_c-1	ENSG00000142102.15	11	289138	rs1060819	11	295527	C	T	0.745202	0.0052	0.006	0.386125	0.558108	0.0694784	9.52552e-16	0.00931719	0.010813	0.388871	0.388871	0.401043	6	ENSG00000142102	11	289126	296107	+
TRIM55	eQTL_BrainMeta	ENSG00000147573.17	8	66151191	rs13253129	8	66071731	T	C	0.107157	0.0073	0.0084	0.384821	0.49884	0.0756762	4.34617e-11	0.014634	0.0169848	0.388912	0.388912	0.292101	15	ENSG00000147573	8	66126896	66175485	+
VSIG10L	eQTL_BrainMeta	ENSG00000186806.5	19	51336830	rs12460986	19	51348889	A	C	0.243235	0.0052	0.006	0.386125	0.227935	0.0287014	1.99587e-15	0.0228135	0.0264795	0.388934	0.557128	0.496138	20	ENSG00000186806	19	51331536	51342139	-
ACADS	eQTL_GTEx_Brain_Frontal_Cortex_BA9	ENSG00000122971.8	12	120725735	rs998727	12	120711261	G	T	0.40006	0.0046	0.0053	0.385436	0.284172	0.0401113	1.39465e-12	0.0161874	0.0187901	0.388972	0.388972	0.220018	20	ENSG00000122971	12	120725774	120740008	+
ANXA11	eQTL_GTEx_Brain_Spinal_cord_cervical_c-1	ENSG00000122359.17	10	80150889	rs11591611	10	80176791	A	G	0.248572	0.0052	0.006	0.386125	-0.472698	0.0599286	3.07839e-15	-0.0110007	0.0127695	0.388973	0.388973	0.920863	20	ENSG00000122359	10	80150889	80205572	-
ASNSD1	eQTL_GTEx_Brain_Cerebellar_Hemisphere	ENSG00000138381.9	2	189661385	rs4667297	2	189664270	T	C	0.742374	-0.0051	0.0059	0.387365	0.635397	0.0610707	2.3703e-25	-0.00802648	0.00931753	0.388996	0.388996	0.697631	20	ENSG00000138381	2	189661385	189670831	+
ERV3-1	eQTL_GTEx_Brain_Substantia_nigra	ENSG00000213462.4	7	64991037	rs13229762	7	65024061	A	G	0.552151	0.0045	0.0052	0.386828	-0.744303	0.0828828	2.70298e-19	-0.00604592	0.00701877	0.389021	0.389021	0.014706	20	ENSG00000213462	7	64990356	65006743	-
CD164L2	eQTL_GTEx_Brain_Hypothalamus	ENSG00000174950.10	1	27379176	rs9438524	1	27493919	T	C	0.08535	0.008	0.0092	0.384538	0.659514	0.10474	3.04049e-10	0.0121301	0.0140821	0.389023	0.389023	0.261545	14	ENSG00000174950	1	27379176	27383333	-
KCTD4	eQTL_BrainMeta	ENSG00000180332.6	13	45193785	rs9595263	13	45213083	A	C	0.257357	0.0052	0.006	0.386125	0.251654	0.0322783	6.37071e-15	0.0206633	0.0239891	0.389039	0.654631	0.859495	20	ENSG00000180332	13	45192853	45201045	-
XPNPEP1	eQTL_BrainMeta	ENSG00000108039.18	10	109894160	rs536343	10	109873121	T	C	0.3915	-0.0046	0.0053	0.385436	0.233777	0.033692	3.95891e-12	-0.0196769	0.0228479	0.389121	0.389121	0.335179	20	ENSG00000108039	10	109864766	109923553	-
ITPA	eQTL_GTEx_Brain_Substantia_nigra	ENSG00000125877.12	20	3208868	rs11699145	20	3204667	A	G	0.135786	0.0067	0.0077	0.384229	-0.812675	0.134766	1.63708e-09	-0.00824438	0.00957301	0.389122	0.389122	0.679383	20	ENSG00000125877	20	3208868	3223870	+
TTLL1	eQTL_GTEx_Brain_Cerebellum	ENSG00000100271.16	22	43046410	rs1052163	22	43039806	T	C	0.172459	-0.006	0.0069	0.384538	-0.462555	0.074383	5.01734e-10	0.0129714	0.0150623	0.389135	0.389135	0.787528	20	ENSG00000100271	22	43039516	43089419	-
PGGHG	eQTL_GTEx_Brain_Putamen_basal_ganglia	ENSG00000142102.15	11	289138	rs1060819	11	295527	C	T	0.745202	0.0052	0.006	0.386125	0.532054	0.0703909	4.07537e-14	0.00977344	0.0113509	0.389224	0.389224	0.17416	4	ENSG00000142102	11	289126	296107	+
CDC42BPG	eQTL_GTEx_Brain_Cerebellum	ENSG00000171219.8	11	64823387	rs35654492	11	64843212	G	A	0.247461	0.0052	0.006	0.386125	-0.364537	0.048347	4.69898e-14	-0.0142647	0.0165676	0.389239	0.389239	0.12039	13	ENSG00000171219	11	64823052	64844653	-
RP9	eQTL_BrainMeta	ENSG00000164610.9	7	33102100	rs17468799	7	32913604	A	G	0.189716	-0.0056	0.0065	0.388941	0.875421	0.0381634	1.90938e-116	-0.00639692	0.00743023	0.389276	0.257915	0.368821	20	ENSG00000164610	7	33094797	33109405	-
TSPAN15	eQTL_GTEx_Brain_Putamen_basal_ganglia	ENSG00000099282.9	10	69451473	rs10823397	10	69510542	C	G	0.498494	-0.0045	0.0052	0.386828	0.297727	0.0350541	2.00745e-17	-0.0151145	0.0175561	0.389278	0.389278	0.276277	20	ENSG00000099282	10	69451465	69507666	+
CCDC188	eQTL_GTEx_Brain_Spinal_cord_cervical_c-1	ENSG00000234409.6	22	20148427	rs619015	22	20154856	G	C	0.60918	0.0046	0.0053	0.385436	-0.610511	0.0904	1.44378e-11	-0.00753467	0.00875265	0.389324	0.389324	0.890354	20	ENSG00000234409	22	20148416	20151055	-
FLCN	eQTL_BrainMeta	ENSG00000154803.13	17	17224700	rs1736204	17	17247827	T	C	0.283343	-0.005	0.0058	0.38865	-0.575626	0.0379954	7.58872e-52	0.00868619	0.0100923	0.389416	0.729169	0.962455	20	ENSG00000154803	17	17212212	17237188	-
ANXA11	eQTL_GTEx_Brain_Hippocampus	ENSG00000122359.17	10	80150889	rs12763624	10	80165074	T	C	0.248448	0.0052	0.006	0.386125	-0.368104	0.0504076	2.82353e-13	-0.0141264	0.0164141	0.389444	0.389444	0.797917	20	ENSG00000122359	10	80150889	80205572	-
DECR2	eQTL_GTEx_Brain_Spinal_cord_cervical_c-1	ENSG00000242612.6	16	401826	rs7185254	16	399162	C	T	0.395587	-0.0046	0.0053	0.385436	0.703483	0.105826	2.98074e-11	-0.00653889	0.00759789	0.389447	0.389447	0.248853	17	ENSG00000242612	16	401858	412487	+
MPI	eQTL_GTEx_Brain_Caudate_basal_ganglia	ENSG00000178802.17	15	74890005	rs1130741	15	74897589	G	A	0.57065	-0.0045	0.0052	0.386828	0.419635	0.0511925	2.46073e-16	-0.0107236	0.0124606	0.389457	0.389457	0.218614	20	ENSG00000178802	15	74890005	74902219	+
WDR62	eQTL_GTEx_Brain_Cortex	ENSG00000075702.16	19	36054881	rs2075474	19	36121494	G	A	0.407098	-0.0046	0.0053	0.385436	0.407642	0.0614429	3.25638e-11	-0.0112844	0.0131124	0.389463	0.389463	0.723332	14	ENSG00000075702	19	36054649	36105108	+
RETSAT	eQTL_GTEx_Brain_Cortex	ENSG00000042445.13	2	85342088	rs908302	2	85345910	A	G	0.627145	0.0047	0.0054	0.384098	0.323582	0.0563967	9.60236e-09	0.0145249	0.0168791	0.389499	0.389499	0.955227	20	ENSG00000042445	2	85341955	85354531	-
ALX3	eQTL_GTEx_Brain_Cerebellum	ENSG00000156150.6	1	110064587	rs61785513	1	110065797	G	A	0.24005	-0.0053	0.0061	0.384928	0.773186	0.125191	6.57229e-10	-0.00685475	0.00796712	0.38958	0.38958	0.736753	7	ENSG00000156150	1	110059870	110070672	-
TSPAN15	eQTL_GTEx_Brain_Nucleus_accumbens_basal_ganglia	ENSG00000099282.9	10	69451473	rs10823397	10	69510542	C	G	0.498494	-0.0045	0.0052	0.386828	0.285551	0.0357423	1.35867e-15	-0.015759	0.0183169	0.389595	0.034617	0.28564	20	ENSG00000099282	10	69451465	69507666	+
POMT1	eQTL_eQTLGen	ENSG00000130714	9	131513298	rs3824395	9	131523332	T	C	0.0418377	0.0105	0.0122	0.389428	0.639926	0.0210138	1.10475e-203	0.0164081	0.0190723	0.389617	0.850539	0.295005	20	ENSG00000130714	9	131502789	131523806	+
ZNF605	eQTL_GTEx_Brain_Hypothalamus	ENSG00000196458.10	12	132918308	rs2933	12	132942252	A	G	0.23423	0.0053	0.0061	0.384928	0.384618	0.0625326	7.71498e-10	0.0137799	0.0160173	0.389618	0.389618	0.123782	16	ENSG00000196458	12	132918306	132956306	-
ZNF627	eQTL_eQTLGen	ENSG00000198551	19	11589268	rs1471110	19	11608952	G	A	0.204603	-0.0056	0.0065	0.388941	-0.155352	0.00983054	2.96663e-56	0.0360472	0.0419026	0.389645	0.907655	0.0405079	20	ENSG00000198551	19	11559374	11619161	+
CAPG	eQTL_GTEx_Brain_Hypothalamus	ENSG00000042493.15	2	85394748	rs908302	2	85345910	A	G	0.627145	0.0047	0.0054	0.384098	-0.31808	0.056765	2.10126e-08	-0.0147762	0.0171804	0.389758	0.389758	0.92022	16	ENSG00000042493	2	85394753	85418432	-
TOR1A	eQTL_BrainMeta	ENSG00000136827.12	9	129818593	rs2296786	9	129852798	C	T	0.39045	0.0046	0.0053	0.385436	-0.210433	0.0330871	2.01789e-10	-0.0218597	0.0254196	0.389814	0.389814	0.995642	20	ENSG00000136827	9	129812942	129824244	-
CANX	eQTL_GTEx_Brain_Frontal_Cortex_BA9	ENSG00000127022.14	5	179698406	rs10794700	5	179721334	G	C	0.509286	-0.0045	0.0052	0.386828	-0.345621	0.0450377	1.66673e-14	0.01302	0.0151407	0.389825	0.389825	0.448423	20	ENSG00000127022	5	179678628	179731641	+
PLD2	eQTL_GTEx_Brain_Cerebellum	ENSG00000129219.13	17	4807096	rs11078539	17	4812682	G	A	0.273302	0.0051	0.0059	0.387365	0.392319	0.046397	2.77428e-17	0.0129996	0.0151172	0.38983	0.38983	0.0102937	20	ENSG00000129219	17	4807152	4823434	+
DEGS1	eQTL_eQTLGen	ENSG00000143753	1	224184598	rs3767732	1	224227807	G	A	0.07705	0.0086	0.01	0.389789	0.945859	0.0146204	0	0.00909226	0.0105733	0.389831	0.590109	0.175987	20	ENSG00000143753	1	224175756	224193441	+
SFMBT1	eQTL_GTEx_Brain_Cerebellum	ENSG00000163935.13	3	52903572	rs12492391	3	52878280	A	C	0.351993	-0.0047	0.0054	0.384098	0.414217	0.0744332	2.6223e-08	-0.0113467	0.0131951	0.389835	0.389835	0.321931	20	ENSG00000163935	3	52903572	53046750	-
PGGHG	eQTL_GTEx_Brain_Substantia_nigra	ENSG00000142102.15	11	289138	rs1060819	11	295527	C	T	0.745202	0.0052	0.006	0.386125	0.615453	0.0893101	5.53271e-12	0.00844906	0.00982571	0.389848	0.389848	0.280298	5	ENSG00000142102	11	289126	296107	+
SLC38A8	eQTL_GTEx_Brain_Anterior_cingulate_cortex_BA24	ENSG00000166558.10	16	84009784	rs9928085	16	84041373	T	C	0.265867	-0.0052	0.006	0.386125	-0.64589	0.0938718	5.96194e-12	0.00805091	0.00936291	0.389859	0.389859	0.211669	20	ENSG00000166558	16	84009667	84042795	-
PROM1	eQTL_GTEx_Brain_Cortex	ENSG00000007062.11	4	15964248	rs7700210	4	16063957	T	C	0.776458	0.0053	0.0061	0.384928	0.37906	0.0632435	2.0517e-09	0.013982	0.0162606	0.389863	0.389863	0.160823	20	ENSG00000007062	4	15963076	16084378	-
H3C6	eQTL_BrainMeta	ENSG00000274750.2	6	26225836	rs56119218	6	26225653	A	C	0.07675	-0.008	0.0093	0.38967	1.60412	0.0557584	5.23745e-182	-0.00498717	0.00580018	0.389882	0.065887	0.867989	20	ENSG00000274750	6	26224199	26227473	+
ZNF25	eQTL_GTEx_Brain_Nucleus_accumbens_basal_ganglia	ENSG00000175395.15	10	37949572	rs2505256	10	38080890	T	A	0.480623	-0.0045	0.0052	0.386828	0.209942	0.0278066	4.35e-14	-0.0214345	0.0249309	0.389924	0.649901	0.551447	10	ENSG00000175395	10	37949573	37976647	-
C2orf72	eQTL_BrainMeta	ENSG00000204128.6	2	231043621	rs6742145	2	230930676	C	G	0.272559	-0.0051	0.0059	0.387365	-0.293066	0.0355356	1.62265e-16	0.0174022	0.0202422	0.389956	0.564681	0.530022	20	ENSG00000204128	2	231037523	231049719	+
CCDC175	eQTL_BrainMeta	ENSG00000151838.12	14	59540676	rs61249093	14	59577016	A	G	0.274615	-0.005	0.0058	0.38865	-0.373139	0.0323715	9.67174e-31	0.0133998	0.0155872	0.389972	0.428704	0.530419	20	ENSG00000151838	14	59504539	59576812	-
HECW2	eQTL_eQTLGen	ENSG00000138411	2	196391326	rs2045277	2	196242035	T	C	0.0722506	0.0086	0.01	0.389789	-0.457551	0.0158402	1.8198e-183	-0.0187957	0.0218652	0.389999	0.904036	0.367778	19	ENSG00000138411	2	196189099	196593684	-
PPARD	eQTL_eQTLGen	ENSG00000112033	6	35385374	rs2299871	6	35417466	C	T	0.183894	-0.0058	0.0067	0.38667	-0.0838432	0.0115563	4.01069e-13	0.0691767	0.0804779	0.390024	0.318615	0.651221	20	ENSG00000112033	6	35342558	35428191	+
RAD54B	eQTL_eQTLGen	ENSG00000197275	8	94423538	rs3019278	8	94434339	C	T	0.295123	-0.0049	0.0057	0.389983	0.361357	0.0082788	0	-0.01356	0.0157769	0.390074	0.366764	0.426836	20	ENSG00000197275	8	94371960	94475115	-
DUSP8	eQTL_eQTLGen	ENSG00000184545	11	1563161	rs78928236	11	1581752	T	C	0.0489409	-0.01	0.0116	0.38865	0.295323	0.026609	1.2742e-28	-0.0338612	0.0393973	0.390076	0.110723	0.00447772	20	ENSG00000184545	11	1554051	1572271	-
ACADM	eQTL_eQTLGen	ENSG00000117054	1	75755961	rs17587071	1	75759398	C	A	0.30845	0.0049	0.0057	0.389983	0.360913	0.00868509	0	0.0135767	0.0157967	0.390084	0.0541869	0.217528	14	ENSG00000117054	1	75724431	75787575	+
CRNKL1	eQTL_eQTLGen	ENSG00000101343	20	20045207	rs6136911	20	20012109	G	C	0.434023	0.0049	0.0057	0.389983	0.349219	0.00880465	0	0.0140313	0.016326	0.390094	0.224303	0.212685	20	ENSG00000101343	20	20034368	20056046	-
EHD4	eQTL_GTEx_Brain_Cerebellum	ENSG00000103966.10	15	41895944	rs2271283	15	41879602	C	T	0.244119	0.0052	0.006	0.386125	0.727426	0.109046	2.54398e-11	0.00714849	0.00831758	0.390096	0.390096	0.351286	20	ENSG00000103966	15	41895933	41972557	-
DLD	eQTL_GTEx_Brain_Putamen_basal_ganglia	ENSG00000091140.13	7	107890970	rs4518	7	107919746	T	C	0.583748	-0.0046	0.0053	0.385436	0.31554	0.0512013	7.14991e-10	-0.0145782	0.0169624	0.390096	0.390096	0.538228	14	ENSG00000091140	7	107891162	107931730	+
RAB31	eQTL_BrainMeta	ENSG00000168461.13	18	9785413	rs12961459	18	9720856	G	A	0.391214	-0.0046	0.0053	0.385436	-0.193703	0.031461	7.41763e-10	0.0237477	0.0276321	0.390105	0.390105	0.375478	19	ENSG00000168461	18	9708275	9862551	+
HTRA2	eQTL_eQTLGen	ENSG00000115317	2	74531528	rs72470544	2	74530427	T	G	0.0271853	-0.0138	0.016	0.388412	-0.296583	0.0291436	2.52221e-24	0.04653	0.0541412	0.390109	0.20498	0.126158	20	ENSG00000115317	2	74529596	74533350	+
SPTLC1	eQTL_GTEx_Brain_Frontal_Cortex_BA9	ENSG00000090054.13	9	92031999	rs73527329	9	92014650	T	G	0.089859	0.0077	0.0089	0.386946	0.509469	0.0688009	1.3117e-13	0.0151138	0.017588	0.390162	0.390162	0.533279	20	ENSG00000090054	9	92000087	92115413	-
TSPAN15	eQTL_GTEx_Brain_Cerebellum	ENSG00000099282.9	10	69451473	rs10823397	10	69510542	C	G	0.498494	-0.0045	0.0052	0.386828	0.426242	0.0587502	4.01197e-13	-0.0105574	0.0122861	0.390179	0.390179	0.824512	20	ENSG00000099282	10	69451465	69507666	+
SPTBN5	eQTL_GTEx_Brain_Putamen_basal_ganglia	ENSG00000137877.9	15	41848148	rs8041458	15	41904648	C	G	0.41092	0.0046	0.0053	0.385436	-0.499592	0.0819022	1.06163e-09	-0.00920751	0.0107155	0.390192	0.390192	0.4543	20	ENSG00000137877	15	41848146	41894053	-
ARL9	eQTL_GTEx_Brain_Frontal_Cortex_BA9	ENSG00000196503.3	4	56505209	rs12640135	4	56641575	C	T	0.46935	-0.0046	0.0053	0.385436	-0.409151	0.067201	1.13998e-09	0.0112428	0.0130846	0.390209	0.390209	0.54461	8	ENSG00000196503	4	56505209	56524959	+
KDELR2	eQTL_BrainMeta	ENSG00000136240.10	7	6465071	rs6796	7	6462736	C	T	0.273	0.005	0.0058	0.38865	0.352756	0.0333924	4.37858e-26	0.0141741	0.0164966	0.390223	0.67171	0.206101	20	ENSG00000136240	7	6445953	6484190	-
MPHOSPH8	eQTL_BrainMeta	ENSG00000196199.14	13	19653550	rs55642702	13	19665701	T	C	0.0751601	0.0082	0.0095	0.388051	0.544762	0.0606796	2.76526e-19	0.0150524	0.0175192	0.390232	0.390232	0.456039	20	ENSG00000196199	13	19633659	19673441	+
TSPAN15	eQTL_GTEx_Brain_Caudate_basal_ganglia	ENSG00000099282.9	10	69451473	rs10823397	10	69510542	C	G	0.498494	-0.0045	0.0052	0.386828	0.234442	0.0326405	6.84282e-13	-0.0191945	0.0223407	0.390246	0.035117	0.330561	20	ENSG00000099282	10	69451465	69507666	+
PEX7	eQTL_GTEx_Brain_Spinal_cord_cervical_c-1	ENSG00000112357.12	6	136822564	rs9766409	6	136846906	A	G	0.59212	0.0046	0.0053	0.385436	-0.34193	0.0564964	1.42842e-09	-0.013453	0.0156588	0.390266	0.390266	0.0966412	20	ENSG00000112357	6	136822564	136913934	+
PI16	eQTL_eQTLGen	ENSG00000164530	6	36956550	rs1023037	6	36948178	A	G	0.156015	0.0061	0.0071	0.390255	0.853352	0.00958059	0	0.00714828	0.00832052	0.390277	0.4944	0.0940437	20	ENSG00000164530	6	36948263	36964837	+
VPS37C	eQTL_BrainMeta	ENSG00000167987.11	11	61145936	rs2154678	11	61135259	C	T	0.503958	0.0045	0.0052	0.386828	-0.168313	0.023611	1.01399e-12	-0.0267359	0.0311216	0.390298	0.390298	0.480039	20	ENSG00000167987	11	61130257	61161615	-
ZNF462	eQTL_GTEx_Brain_Frontal_Cortex_BA9	ENSG00000148143.12	9	106863097	rs16926070	9	107023884	A	G	0.109715	-0.0073	0.0084	0.384821	0.379268	0.0667223	1.31369e-08	-0.0192476	0.0224053	0.390304	0.390304	0.838791	9	ENSG00000148143	9	106863166	107013634	+
TSPAN15	eQTL_GTEx_Brain_Hippocampus	ENSG00000099282.9	10	69451473	rs10823397	10	69510542	C	G	0.498494	-0.0045	0.0052	0.386828	0.206902	0.0292887	1.61516e-12	-0.0217494	0.0253206	0.390361	0.390361	0.466892	20	ENSG00000099282	10	69451465	69507666	+
GALNT9	eQTL_GTEx_Brain_Putamen_basal_ganglia	ENSG00000182870.12	12	132196372	rs28517414	12	132336361	C	A	0.412211	0.0046	0.0053	0.385436	0.585372	0.0977295	2.10207e-09	0.00785825	0.00914863	0.390366	0.390366	0.257889	20	ENSG00000182870	12	132196372	132329589	-
TBC1D31	eQTL_BrainMeta	ENSG00000156787.17	8	123097060	rs7012815	8	123087505	G	A	0.293262	-0.0049	0.0057	0.389983	0.574042	0.0288586	4.81737e-88	-0.00853596	0.00993885	0.390425	0.215897	0.114758	20	ENSG00000156787	8	123041968	123152153	+
MT2A	eQTL_BrainMeta	ENSG00000125148.7	16	56609040	rs2270836	16	56633702	T	C	0.402866	0.0046	0.0053	0.385436	-0.160392	0.0270712	3.12637e-09	-0.0286797	0.0333967	0.390473	0.390473	0.0490483	20	ENSG00000125148	16	56608584	56609497	+
ZNF117	eQTL_GTEx_Brain_Frontal_Cortex_BA9	ENSG00000152926.14	7	64971776	rs4718244	7	65451324	A	G	0.563278	-0.0045	0.0052	0.386828	-0.395802	0.0570408	3.95089e-12	0.0113693	0.0132397	0.390488	0.390488	0.109078	20	ENSG00000152926	7	64971772	65006684	-
KCNJ12	eQTL_eQTLGen	ENSG00000184185	17	21398114	rs9900289	17	21374766	C	T	0.281678	-0.005	0.0058	0.38865	-0.233197	0.0240821	3.54716e-22	0.0214411	0.02497	0.390521	0.128064	0.227334	16	ENSG00000184185	17	21376357	21419870	+
GLYR1	eQTL_BrainMeta	ENSG00000140632.17	16	4825245	rs75928264	16	4808838	T	C	0.0574575	0.0093	0.0108	0.389177	-0.751574	0.0664363	1.13539e-29	-0.012374	0.0144114	0.390546	0.364563	0.244941	20	ENSG00000140632	16	4803203	4847288	-
ADGRV1	eQTL_BrainMeta	ENSG00000164199.18	5	90846891	rs56002033	5	90630192	C	T	0.14484	0.0062	0.0072	0.389177	0.492955	0.0438869	2.82706e-29	0.0125772	0.0146487	0.390566	0.714061	0.22373	20	ENSG00000164199	5	90529344	91164437	+
TGM1	eQTL_GTEx_Brain_Cerebellum	ENSG00000092295.11	14	24249114	rs941504	14	24264261	T	C	0.937134	-0.0093	0.0108	0.389177	1.24578	0.111586	6.09986e-29	-0.0074652	0.00869502	0.390583	0.294924	0.990168	20	ENSG00000092295	14	24249114	24264432	-
TMEM14A	eQTL_GTEx_Brain_Frontal_Cortex_BA9	ENSG00000096092.5	6	52671109	rs72938824	6	52688219	T	A	0.058248	0.0093	0.0107	0.38476	0.354219	0.064432	3.85066e-08	0.0262549	0.0305825	0.390619	0.390619	0.790099	14	ENSG00000096092	6	52671113	52686588	+
PLEKHJ1	eQTL_eQTLGen	ENSG00000104886	19	2233894	rs2301798	19	2207550	T	C	0.0381458	-0.0116	0.0135	0.390197	0.44128	0.0218728	1.63026e-90	-0.0262872	0.0306206	0.390627	0.607755	0.368703	20	ENSG00000104886	19	2230084	2237704	-
SIGLEC14	eQTL_GTEx_Brain_Spinal_cord_cervical_c-1	ENSG00000254415.3	19	51642553	rs73052830	19	51657512	C	A	0.11405	0.007	0.0081	0.387479	-0.874245	0.117393	9.53807e-14	-0.00800691	0.00932731	0.390651	0.390651	0.644619	11	ENSG00000254415	19	51639478	51646825	-
EXOC1	eQTL_BrainMeta	ENSG00000090989.18	4	55879367	rs11658	4	55904923	A	G	0.124073	0.0068	0.0079	0.389371	-0.522357	0.047015	1.11605e-28	-0.0130179	0.0151691	0.390789	0.390789	0.970101	20	ENSG00000090989	4	55853648	55905086	+
SIGLEC14	eQTL_GTEx_Brain_Frontal_Cortex_BA9	ENSG00000254415.3	19	51642553	rs73052830	19	51657512	C	A	0.11405	0.007	0.0081	0.387479	-0.831899	0.115099	4.91388e-13	-0.00841448	0.00980611	0.390845	0.390845	0.524005	15	ENSG00000254415	19	51639478	51646825	-
SSC4D	eQTL_BrainMeta	ENSG00000146700.9	7	76399515	rs4617087	7	76393180	C	A	0.440114	0.0045	0.0052	0.386828	-0.183318	0.027694	3.60625e-11	-0.0245475	0.0286074	0.390847	0.390847	0.413736	20	ENSG00000146700	7	76389334	76409697	-
QPCT	eQTL_GTEx_Brain_Cortex	ENSG00000115828.15	2	37344574	rs3770756	2	37346754	C	T	0.531369	0.0045	0.0052	0.386828	-0.331257	0.0500605	3.66242e-11	-0.0135846	0.0158315	0.39085	0.39085	0.890315	20	ENSG00000115828	2	37342827	37373322	+
NT5C3A	eQTL_eQTLGen	ENSG00000122643	7	33038456	rs6955792	7	33023880	A	G	0.292121	-0.0049	0.0057	0.389983	0.228229	0.016117	1.60159e-45	-0.0214697	0.0250209	0.390854	0.689191	0.141336	20	ENSG00000122643	7	33014130	33062796	-
TGM1	eQTL_GTEx_Brain_Cerebellar_Hemisphere	ENSG00000092295.11	14	24249114	rs941504	14	24264261	T	C	0.937134	-0.0093	0.0108	0.389177	1.16233	0.113851	1.80368e-24	-0.00800117	0.00932467	0.390857	0.296286	0.996842	20	ENSG00000092295	14	24249114	24264432	-
SUMF1	eQTL_GTEx_Brain_Hypothalamus	ENSG00000144455.13	3	3700814	rs6764880	3	4368604	T	C	0.541177	-0.0045	0.0052	0.386828	-0.357746	0.0546537	5.92243e-11	0.0125788	0.0146619	0.390937	0.390937	0.776848	11	ENSG00000144455	3	3700814	4467273	-
SIGLEC14	eQTL_GTEx_Brain_Putamen_basal_ganglia	ENSG00000254415.3	19	51642553	rs73052830	19	51657512	C	A	0.11405	0.007	0.0081	0.387479	-0.756385	0.106421	1.18204e-12	-0.00925455	0.0107877	0.390959	0.390959	0.672814	13	ENSG00000254415	19	51639478	51646825	-
RASIP1	eQTL_BrainMeta	ENSG00000105538.10	19	48730597	rs3859439	19	48721132	T	C	0.388598	-0.0046	0.0053	0.385436	-0.163175	0.0290013	1.83936e-08	0.0281906	0.0328646	0.391014	0.391014	0.718147	20	ENSG00000105538	19	48720585	48740610	-
ERI1	eQTL_eQTLGen	ENSG00000104626	8	9059446	rs7846007	8	9019406	C	A	0.324161	-0.0055	0.0064	0.390134	-0.118239	0.00849162	4.51565e-44	0.046516	0.0542306	0.391034	0.608236	0.217694	20	ENSG00000104626	8	9002147	9116746	+
SPTBN5	eQTL_GTEx_Brain_Amygdala	ENSG00000137877.9	15	41848148	rs8041458	15	41904648	C	G	0.41092	0.0046	0.0053	0.385436	-0.539138	0.0960213	1.96815e-08	-0.00853214	0.00994726	0.391037	0.391037	0.342003	16	ENSG00000137877	15	41848146	41894053	-
CTNNA1	eQTL_BrainMeta	ENSG00000044115.21	5	138773001	rs7722413	5	138942562	C	T	0.29506	0.0049	0.0057	0.389983	-0.412841	0.032386	3.21921e-37	-0.011869	0.0138381	0.391058	0.267922	0.808186	20	ENSG00000044115	5	138610967	138935034	+
PRPH2	eQTL_GTEx_Brain_Nucleus_accumbens_basal_ganglia	ENSG00000112619.7	6	42696600	rs13193863	6	42687356	T	C	0.284946	0.005	0.0058	0.38865	0.759795	0.0898544	2.77063e-17	0.00658072	0.00767321	0.3911	0.3911	0.161579	20	ENSG00000112619	6	42696598	42722597	-
TSPAN15	eQTL_GTEx_Brain_Cortex	ENSG00000099282.9	10	69451473	rs10823397	10	69510542	C	G	0.498494	-0.0045	0.0052	0.386828	0.203305	0.0317281	1.47711e-10	-0.0221342	0.0258095	0.391114	0.391114	0.539742	20	ENSG00000099282	10	69451465	69507666	+
SIGLEC14	eQTL_GTEx_Brain_Hippocampus	ENSG00000254415.3	19	51642553	rs73052830	19	51657512	C	A	0.11405	0.007	0.0081	0.387479	-0.830486	0.119717	4.00349e-12	-0.0084288	0.00982872	0.391131	0.391131	0.714172	11	ENSG00000254415	19	51639478	51646825	-
SLC13A5	eQTL_eQTLGen	ENSG00000141485	17	6699048	rs28504521	17	6655721	A	G	0.475878	-0.0055	0.0064	0.390134	0.120076	0.00911711	1.29911e-39	-0.0458043	0.0534129	0.39114	0.39114	0.189445	20	ENSG00000141485	17	6684719	6713377	-
ARPP21	eQTL_eQTLGen	ENSG00000172995	3	35716720	rs11720807	3	35786089	A	G	0.262751	0.0051	0.0059	0.387365	-0.062718	0.00930838	1.60801e-11	-0.0813164	0.0948429	0.391235	0.391235	0.491959	20	ENSG00000172995	3	35638945	35794496	+
BORCS8	eQTL_GTEx_Brain_Nucleus_accumbens_basal_ganglia	ENSG00000254901.7	19	19176903	rs11085253	19	19166708	G	A	0.57567	-0.0045	0.0052	0.386828	0.257819	0.0410196	3.273e-10	-0.0174541	0.0203595	0.391281	0.391281	0.356623	14	ENSG00000254901	19	19176903	19192591	-
TSPAN15	eQTL_GTEx_Brain_Spinal_cord_cervical_c-1	ENSG00000099282.9	10	69451473	rs10823397	10	69510542	C	G	0.498494	-0.0045	0.0052	0.386828	0.284931	0.0459011	5.38338e-10	-0.0157933	0.0184265	0.391392	0.391392	0.298848	14	ENSG00000099282	10	69451465	69507666	+
INTS5	eQTL_eQTLGen	ENSG00000185085	11	62650075	rs13941	11	62672097	G	A	0.3151	-0.0048	0.0056	0.391366	0.513677	0.00873503	0	-0.00934439	0.010903	0.391416	0.116659	0.240151	20	ENSG00000185085	11	62646848	62653302	-
WDSUB1	eQTL_eQTLGen	ENSG00000196151	2	159261250	rs6761921	2	159266569	A	C	0.3247	-0.0048	0.0056	0.391366	-0.492562	0.00885961	0	0.00974497	0.0113705	0.391422	0.182221	0.395366	20	ENSG00000196151	2	159235798	159286703	-
GPIHBP1	eQTL_GTEx_Brain_Cortex	ENSG00000277494.1	8	143213193	rs7817574	8	143220400	C	T	0.1865	0.0058	0.0067	0.38667	-0.502271	0.0827209	1.26427e-09	-0.0115476	0.0134743	0.391442	0.391442	0.41824	13	ENSG00000277494	8	143213218	143217170	+
SLC38A8	eQTL_GTEx_Brain_Amygdala	ENSG00000166558.10	16	84009784	rs9928085	16	84041373	T	C	0.265867	-0.0052	0.006	0.386125	-0.595588	0.103998	1.02274e-08	0.00873087	0.0101888	0.391495	0.391495	0.487969	17	ENSG00000166558	16	84009667	84042795	-
PPM1B	eQTL_BrainMeta	ENSG00000138032.21	2	44206177	rs7568509	2	44089041	T	A	0.141677	0.0064	0.0074	0.387113	-0.253502	0.0400679	2.50302e-10	-0.0252464	0.0294626	0.391502	0.391502	0.528817	19	ENSG00000138032	2	44167969	44244384	+
CPNE1	eQTL_GTEx_Brain_Cerebellar_Hemisphere	ENSG00000214078.12	20	35626031	rs60646509	20	35715487	G	T	0.0994997	0.0074	0.0086	0.389533	-0.555763	0.0595159	9.81204e-21	-0.013315	0.0155398	0.391536	0.391536	0.700059	20	ENSG00000214078	20	35626031	35664956	-
CCDC158	eQTL_GTEx_Brain_Spinal_cord_cervical_c-1	ENSG00000163749.17	4	76313002	rs72657832	4	76398370	G	A	0.251276	0.0052	0.006	0.386125	0.622626	0.109387	1.25609e-08	0.00835172	0.00974767	0.39156	0.39156	0.48738	20	ENSG00000163749	4	76312997	76421868	-
ANXA11	eQTL_GTEx_Brain_Substantia_nigra	ENSG00000122359.17	10	80150889	rs11591611	10	80176791	A	G	0.248572	0.0052	0.006	0.386125	-0.544624	0.0957205	1.27238e-08	-0.00954787	0.0111438	0.391564	0.391564	0.707557	20	ENSG00000122359	10	80150889	80205572	-
ANXA11	eQTL_GTEx_Brain_Amygdala	ENSG00000122359.17	10	80150889	rs11591611	10	80176791	A	G	0.248572	0.0052	0.006	0.386125	-0.379731	0.0667567	1.28325e-08	-0.0136939	0.015983	0.391567	0.391567	0.937316	20	ENSG00000122359	10	80150889	80205572	-
KCNK5	eQTL_eQTLGen	ENSG00000164626	6	39209223	rs9470995	6	39185765	C	T	0.532183	0.0045	0.0052	0.386828	-0.048273	0.00796137	1.3327e-09	-0.0932198	0.108812	0.391609	0.5818	0.20556	20	ENSG00000164626	6	39188971	39229475	-
WDSUB1	eQTL_BrainMeta	ENSG00000196151.11	2	159261251	rs6761921	2	159266569	A	C	0.3247	-0.0048	0.0056	0.391366	-0.863767	0.0339095	3.96002e-143	0.00555706	0.0064869	0.391634	0.688712	0.178222	20	ENSG00000196151	2	159235798	159286703	-
GPRIN1	eQTL_BrainMeta	ENSG00000169258.7	5	176602979	rs2291442	5	176590454	T	C	0.271589	0.005	0.0058	0.38865	-0.253013	0.0333046	3.03188e-14	-0.0197618	0.0230708	0.391682	0.391682	0.288512	12	ENSG00000169258	5	176595802	176610156	-
DUOX1	eQTL_GTEx_Brain_Caudate_basal_ganglia	ENSG00000137857.17	15	45129939	rs2292468	15	45174894	G	A	0.427968	0.0045	0.0052	0.386828	-0.365669	0.0608098	1.81755e-09	-0.0123062	0.014367	0.391688	0.391688	0.80484	12	ENSG00000137857	15	45129933	45165576	+
ENO1	eQTL_eQTLGen	ENSG00000074800	1	8870095	rs914994	1	8857153	T	G	0.318856	0.0048	0.0056	0.391366	-0.283462	0.0128105	1.72233e-108	-0.0169335	0.0197706	0.391721	0.177648	0.00847406	20	ENSG00000074800	1	8861000	8879190	-
BORCS8	eQTL_GTEx_Brain_Caudate_basal_ganglia	ENSG00000254901.7	19	19176903	rs11085253	19	19166708	G	A	0.57567	-0.0045	0.0052	0.386828	0.207501	0.0346498	2.11766e-09	-0.0216866	0.0253204	0.391728	0.391728	0.490273	12	ENSG00000254901	19	19176903	19192591	-
MED6	eQTL_eQTLGen	ENSG00000133997	14	70590974	rs10141804	14	70782513	T	C	0.324679	-0.0048	0.0056	0.391366	0.183734	0.00845656	1.14511e-104	-0.0261247	0.0305026	0.391734	0.545102	0.892831	20	ENSG00000133997	14	70581257	70600690	-
SRI	eQTL_eQTLGen	ENSG00000075142	7	88216054	rs1063964	7	88206154	A	G	0.3267	0.0048	0.0056	0.391366	0.171616	0.00854704	1.12636e-89	0.0279694	0.0326607	0.391797	0.0346387	0.268833	20	ENSG00000075142	7	88205115	88226993	-
PRR16	eQTL_BrainMeta	ENSG00000184838.15	5	120575816	rs4895275	5	120700940	A	G	0.139653	-0.0065	0.0075	0.386125	0.239648	0.0430423	2.58055e-08	-0.0271231	0.0316727	0.391802	0.391802	0.724014	20	ENSG00000184838	5	120464300	120687332	+
UBE2F	eQTL_GTEx_Brain_Hippocampus	ENSG00000184182.18	2	237966827	rs7422573	2	238014760	G	A	0.433038	-0.0045	0.0052	0.386828	-0.234185	0.0397513	3.83293e-09	0.0192156	0.022443	0.391889	0.391889	0.447669	20	ENSG00000184182	2	237966827	238042782	+
KRTAP5-7	eQTL_GTEx_Brain_Frontal_Cortex_BA9	ENSG00000244411.3	11	71527267	rs909217	11	71435531	A	G	0.776059	0.0052	0.006	0.386125	0.448383	0.081175	3.32012e-08	0.0115972	0.0135451	0.391892	0.391892	0.358116	9	ENSG00000244411	11	71527267	71528669	+
ITLN2	eQTL_eQTLGen	ENSG00000158764	1	160949917	rs3007155	1	160986389	T	C	0.223139	0.0054	0.0063	0.391366	0.177059	0.0097854	3.5406e-73	0.0304983	0.0356213	0.391897	0.468181	0.0886742	20	ENSG00000158764	1	160945025	160954809	-
TGM1	eQTL_GTEx_Brain_Frontal_Cortex_BA9	ENSG00000092295.11	14	24249114	rs941504	14	24264261	T	C	0.937134	-0.0093	0.0108	0.389177	0.903253	0.113822	2.09425e-15	-0.0102961	0.012027	0.39195	0.39195	0.989573	18	ENSG00000092295	14	24249114	24264432	-
PLCXD3	eQTL_BrainMeta	ENSG00000182836.10	5	41408790	rs13155221	5	41473852	T	C	0.293317	-0.0049	0.0057	0.389983	0.343165	0.0370589	2.04428e-20	-0.0142788	0.0166815	0.392015	0.392015	0.296685	20	ENSG00000182836	5	41306952	41510628	-
VAPB	eQTL_GTEx_Brain_Cerebellum	ENSG00000124164.15	20	58389122	rs6015262	20	58389869	T	C	0.270349	0.005	0.0058	0.38865	0.326647	0.045453	6.64866e-13	0.015307	0.0178835	0.392035	0.392035	0.554171	20	ENSG00000124164	20	58389229	58451101	+
PREP	eQTL_BrainMeta	ENSG00000085377.15	6	105363640	rs72933878	6	105364499	A	G	0.0642698	0.0092	0.0107	0.389892	-0.48826	0.0542987	2.42528e-19	-0.0188424	0.0220145	0.392048	0.392048	0.34633	20	ENSG00000085377	6	105273218	105454062	-
C21orf58	eQTL_GTEx_Brain_Cerebellum	ENSG00000160298.17	21	46300181	rs11089061	21	46309500	A	G	0.704998	-0.0049	0.0057	0.389983	0.586491	0.0641897	6.43036e-20	-0.00835477	0.00976174	0.39207	0.39207	0.0309553	20	ENSG00000160298	21	46300181	46323875	-
CTU1	eQTL_GTEx_Brain_Cerebellum	ENSG00000142544.6	19	51097606	rs5018644	19	51097847	T	G	0.263935	-0.0051	0.0059	0.387365	0.37077	0.0607995	1.07243e-09	-0.0137552	0.0160719	0.39208	0.651414	0.868217	13	ENSG00000142544	19	51097606	51108409	-
OR51B2	eQTL_BrainMeta	ENSG00000279012.2	11	5323828	rs7110061	11	5936894	T	C	0.478325	-0.0045	0.0052	0.386828	-0.287544	0.049896	8.27017e-09	0.0156498	0.018287	0.392114	0.392114	0.361562	20	ENSG00000279012	11	5323359	5324297	-
AFF4	eQTL_GTEx_Brain_Cerebellum	ENSG00000072364.12	5	132875379	rs803221	5	132874744	C	T	0.741847	0.0051	0.0059	0.387365	-0.211791	0.0349447	1.35494e-09	-0.0240803	0.0281396	0.392138	0.392138	0.521387	12	ENSG00000072364	5	132875395	132963634	-
TRPV3	eQTL_GTEx_Brain_Caudate_basal_ganglia	ENSG00000167723.14	17	3510502	rs1810048	17	3530968	A	G	0.127378	-0.0067	0.0078	0.390355	-0.815455	0.0834639	1.51218e-22	0.00821627	0.00960211	0.392178	0.392178	0.686049	18	ENSG00000167723	17	3510502	3557812	-
TUBB4A	eQTL_eQTLGen	ENSG00000104833	19	6498584	rs62107578	19	6415700	A	G	0.0291535	0.0115	0.0134	0.390777	-0.61047	0.0550836	1.52379e-28	-0.0188379	0.022016	0.392193	0.301541	0.608838	3	ENSG00000104833	19	6494319	6502848	-
ZFP37	eQTL_BrainMeta	ENSG00000136866.14	9	113047568	rs75510631	9	113099611	C	T	0.0427545	-0.0108	0.0126	0.391366	1.00402	0.0700603	1.40427e-46	-0.0107567	0.0125719	0.392211	0.674617	0.12816	12	ENSG00000136866	9	113038377	113056759	-
FCHSD1	eQTL_eQTLGen	ENSG00000197948	5	141645360	rs468222	5	141647833	C	G	0.318397	0.0048	0.0056	0.391366	0.125599	0.00897713	1.76911e-44	0.0382169	0.0446699	0.392253	0.650866	0.43009	20	ENSG00000197948	5	141639302	141651418	-
AVEN	eQTL_GTEx_Brain_Hypothalamus	ENSG00000169857.7	15	33866227	rs4780203	15	34045470	G	C	0.188711	0.0057	0.0066	0.387788	-0.452166	0.0723754	4.17058e-10	-0.012606	0.0147352	0.392274	0.392274	0.0175454	11	ENSG00000169857	15	33858782	34075155	-
SIGLEC14	eQTL_GTEx_Brain_Substantia_nigra	ENSG00000254415.3	19	51642553	rs73052830	19	51657512	C	A	0.11405	0.007	0.0081	0.387479	-0.78101	0.129866	1.81016e-09	-0.00896275	0.0104777	0.392324	0.392324	0.573469	8	ENSG00000254415	19	51639478	51646825	-
RPS23	eQTL_GTEx_Brain_Substantia_nigra	ENSG00000186468.12	5	82273358	rs226208	5	82307625	A	G	0.714629	0.0049	0.0057	0.389983	0.652342	0.075715	6.9482e-18	0.0075114	0.00878113	0.392329	0.392329	0.211801	20	ENSG00000186468	5	82273320	82278396	-
TGM1	eQTL_GTEx_Brain_Nucleus_accumbens_basal_ganglia	ENSG00000092295.11	14	24249114	rs941504	14	24264261	T	C	0.937134	-0.0093	0.0108	0.389177	0.770128	0.103618	1.06636e-13	-0.0120759	0.0141175	0.392336	0.392336	0.933832	15	ENSG00000092295	14	24249114	24264432	-
SEC61G	eQTL_GTEx_Brain_Cerebellar_Hemisphere	ENSG00000132432.13	7	54752250	rs117892907	7	54705636	T	C	0.0621551	0.0087	0.0101	0.389025	-0.730791	0.100788	4.14473e-13	-0.0119049	0.0139178	0.392346	0.392346	0.0959249	14	ENSG00000132432	7	54752250	54759974	-
PAH	eQTL_GTEx_Brain_Cerebellar_Hemisphere	ENSG00000171759.9	12	102836885	rs10778209	12	102890194	G	A	0.72585	-0.0051	0.0059	0.387365	-0.559393	0.0943495	3.0489e-09	0.00911703	0.0106587	0.39235	0.39235	0.592952	14	ENSG00000171759	12	102836889	102958410	-
TTC37	eQTL_GTEx_Brain_Nucleus_accumbens_basal_ganglia	ENSG00000198677.10	5	95463895	rs11948489	5	95549811	T	C	0.140325	0.0062	0.0072	0.389177	0.419573	0.0569054	1.66619e-13	0.0147769	0.0172769	0.392386	0.392386	0.352321	16	ENSG00000198677	5	95461755	95554977	-
THUMPD1	eQTL_GTEx_Brain_Cerebellar_Hemisphere	ENSG00000066654.13	16	20702816	rs11863657	16	20837891	G	A	0.734438	-0.005	0.0058	0.38865	0.353039	0.0518503	9.84056e-12	-0.0141627	0.0165599	0.392418	0.392418	0.169865	17	ENSG00000066654	16	20702816	20742084	-
SRI	eQTL_BrainMeta	ENSG00000075142.14	7	88216054	rs1063964	7	88206154	A	G	0.3267	0.0048	0.0056	0.391366	0.433567	0.034381	1.84429e-36	0.0110709	0.0129459	0.392457	0.30363	0.211419	20	ENSG00000075142	7	88205115	88226993	-
CCDC146	eQTL_eQTLGen	ENSG00000135205	7	77225984	rs12704823	7	77192810	T	C	0.170877	-0.0059	0.0069	0.392511	-0.959294	0.00983467	0	0.00615036	0.00719307	0.392529	0.243277	0.708771	20	ENSG00000135205	7	77122434	77329533	+
USP36	eQTL_GTEx_Brain_Frontal_Cortex_BA9	ENSG00000055483.19	17	78787381	rs7213204	17	78835718	C	T	0.549158	0.0045	0.0052	0.386828	0.313079	0.0566501	3.26616e-08	0.0143734	0.0168116	0.39257	0.39257	0.87651	15	ENSG00000055483	17	78787381	78841441	-
TGM1	eQTL_GTEx_Brain_Caudate_basal_ganglia	ENSG00000092295.11	14	24249114	rs941504	14	24264261	T	C	0.937134	-0.0093	0.0108	0.389177	0.792382	0.111872	1.41126e-12	-0.0117368	0.0137301	0.392653	0.392653	0.98981	14	ENSG00000092295	14	24249114	24264432	-
TSPAN15	eQTL_GTEx_Brain_Frontal_Cortex_BA9	ENSG00000099282.9	10	69451473	rs10823397	10	69510542	C	G	0.498494	-0.0045	0.0052	0.386828	0.200777	0.0366444	4.27572e-08	-0.0224129	0.0262204	0.392668	0.392668	0.798149	20	ENSG00000099282	10	69451465	69507666	+
DDX17	eQTL_BrainMeta	ENSG00000100201.23	22	38495549	rs12004	22	38481456	G	T	0.30025	0.0048	0.0056	0.391366	0.376382	0.0328187	1.89866e-30	0.012753	0.01492	0.392685	0.630477	0.881011	20	ENSG00000100201	22	38483438	38507660	-
MRPS36	eQTL_GTEx_Brain_Cerebellar_Hemisphere	ENSG00000134056.11	5	69217760	rs4266362	5	69294020	A	G	0.454458	-0.0045	0.0052	0.386828	0.221613	0.0406264	4.90011e-08	-0.0203057	0.0237578	0.392719	0.392719	0.425364	20	ENSG00000134056	5	69217760	69230158	+
SLC35E3	eQTL_eQTLGen	ENSG00000175782	12	68770044	rs11177370	12	68782013	T	C	0.232163	-0.0053	0.0062	0.39264	-0.433437	0.009411	0	0.0122278	0.0143067	0.392722	0.379976	0.2747	20	ENSG00000175782	12	68746125	68793964	+
XPA	eQTL_BrainMeta	ENSG00000136936.11	9	97686124	rs7031623	9	97650093	T	C	0.320731	-0.0048	0.0056	0.391366	0.344287	0.0308432	6.22225e-29	-0.0139419	0.0163134	0.392758	0.67253	0.405215	20	ENSG00000136936	9	97674909	97697340	-
FBXL2	eQTL_BrainMeta	ENSG00000153558.16	3	33340344	rs75350211	3	33689623	A	T	0.0808935	0.0081	0.0094	0.388852	-0.367889	0.0552018	2.65664e-11	-0.0220175	0.0257639	0.392779	0.392779	0.277276	20	ENSG00000153558	3	33277025	33403662	+
CYBRD1	eQTL_eQTLGen	ENSG00000071967	2	171540188	rs6433294	2	171512559	C	T	0.350324	0.0047	0.0055	0.392803	-0.607106	0.00771178	0	-0.00774165	0.00905991	0.392831	0.30481	0.473905	20	ENSG00000071967	2	171522247	171558129	+
PTPRU	eQTL_GTEx_Brain_Cerebellum	ENSG00000060656.19	1	29236516	rs212298	1	29399713	G	A	0.684192	-0.0048	0.0056	0.391366	-0.834083	0.0769455	2.22669e-27	0.00575482	0.00673492	0.392842	0.54932	0.365586	10	ENSG00000060656	1	29236516	29326813	+
GPR162	eQTL_eQTLGen	ENSG00000250510	12	6825838	rs7296859	12	6784998	C	G	0.329008	-0.0047	0.0055	0.392803	0.542047	0.0081436	0	-0.00867083	0.0101476	0.392842	0.341542	0.154995	18	ENSG00000250510	12	6821624	6829972	+
AKAP11	eQTL_BrainMeta	ENSG00000023516.9	13	42297706	rs78738581	13	42269494	A	G	0.232671	0.0053	0.0062	0.39264	-1.02037	0.0350371	1.86542e-186	-0.00519422	0.00607887	0.392844	0.720176	0.349744	20	ENSG00000023516	13	42272152	42323261	+
KAZN	eQTL_eQTLGen	ENSG00000189337	1	14505418	rs10803327	1	14951977	C	A	0.332293	-0.0047	0.0055	0.392803	-0.561425	0.00890192	0	0.00837155	0.0097974	0.392846	0.0126371	0.056097	20	ENSG00000189337	1	13892792	15118043	+
CPSF2	eQTL_GTEx_Brain_Cortex	ENSG00000165934.12	14	92121937	rs7149665	14	92123776	T	C	0.160116	-0.0061	0.0071	0.390255	-0.4571	0.0562643	4.50489e-16	0.013345	0.0156193	0.392889	0.392889	0.434277	6	ENSG00000165934	14	92121969	92172145	+
IGSF8	eQTL_GTEx_Brain_Cerebellum	ENSG00000162729.13	1	160091340	rs2295621	1	160092937	G	A	0.213042	0.0054	0.0063	0.391366	-0.54204	0.0511121	2.82665e-26	-0.00996236	0.0116607	0.392907	0.595579	0.849279	20	ENSG00000162729	1	160091340	160098943	-
RP9	eQTL_GTEx_Brain_Putamen_basal_ganglia	ENSG00000164610.8	7	33094797	rs17468799	7	32913604	A	G	0.189716	-0.0056	0.0065	0.388941	0.61482	0.0927809	3.43549e-11	-0.00910836	0.0106612	0.392912	0.392912	0.518521	20	ENSG00000164610	7	33094797	33109405	-
FYCO1	eQTL_eQTLGen	ENSG00000163820	3	45956862	rs2276856	3	45995913	T	C	0.0187538	-0.0154	0.018	0.392244	-0.454822	0.0285309	3.26952e-57	0.0338594	0.0396329	0.392924	0.289082	0.452026	13	ENSG00000163820	3	45917903	45995824	-
CD4	eQTL_eQTLGen	ENSG00000010610	12	6803828	rs7296859	12	6784998	C	G	0.329008	-0.0047	0.0055	0.392803	0.236626	0.00860315	1.54774e-166	-0.0198626	0.0232546	0.393031	0.748652	0.181996	16	ENSG00000010610	12	6786858	6820799	+
TRPV3	eQTL_GTEx_Brain_Putamen_basal_ganglia	ENSG00000167723.14	17	3510502	rs1810048	17	3530968	A	G	0.127378	-0.0067	0.0078	0.390355	-0.735498	0.0916703	1.02945e-15	0.00910947	0.0106657	0.393053	0.393053	0.736214	18	ENSG00000167723	17	3510502	3557812	-
TGM1	eQTL_GTEx_Brain_Hippocampus	ENSG00000092295.11	14	24249114	rs941504	14	24264261	T	C	0.937134	-0.0093	0.0108	0.389177	0.824997	0.123094	2.05384e-11	-0.0112728	0.0131986	0.393055	0.393055	0.953728	7	ENSG00000092295	14	24249114	24264432	-
SLC35E4	eQTL_eQTLGen	ENSG00000100036	22	30652398	rs77283497	22	30641218	T	C	0.0670573	0.0089	0.0104	0.392125	-0.216368	0.0159087	3.97155e-42	-0.0411336	0.0481613	0.393061	0.189581	0.930969	20	ENSG00000100036	22	30635781	30669016	+
C15orf40	eQTL_BrainMeta	ENSG00000169609.14	15	83000041	rs6603042	15	83009642	T	G	0.339562	-0.0047	0.0055	0.392803	-0.936425	0.0363198	1.38435e-146	0.00501909	0.00587663	0.393063	0.227301	0.0283016	20	ENSG00000169609	15	82988441	83011641	-
GLI4	eQTL_BrainMeta	ENSG00000250571.7	8	143272182	rs62524670	8	143232813	C	T	0.115764	0.0069	0.008	0.388412	-0.270866	0.0443414	1.00476e-09	-0.0254738	0.0298278	0.393089	0.393089	0.532263	20	ENSG00000250571	8	143267433	143276931	+
F11R	eQTL_eQTLGen	ENSG00000158769	1	161008277	rs2250174	1	160981176	T	C	0.223684	0.0053	0.0062	0.39264	0.180909	0.00956603	9.15372e-80	0.0292965	0.0343064	0.393123	0.332134	0.0818955	20	ENSG00000158769	1	160995211	161021343	-
VSIG10L	eQTL_eQTLGen	ENSG00000186806	19	51336830	rs253763	19	51434610	A	G	0.140565	-0.0065	0.0076	0.392406	0.207024	0.013389	6.24286e-54	-0.0313973	0.0367668	0.393128	0.550626	0.526134	20	ENSG00000186806	19	51331536	51342139	-
H3C3	eQTL_BrainMeta	ENSG00000287080.2	6	26045626	rs1540276	6	26028591	T	G	0.298478	-0.0049	0.0057	0.389983	-0.332434	0.0448191	1.19583e-13	0.0147397	0.017261	0.393142	0.393142	0.038411	20	ENSG00000287080	6	26045384	26045869	+
VIPR2	eQTL_BrainMeta	ENSG00000106018.14	7	159086521	rs7788915	7	159154166	T	C	0.32879	0.0047	0.0055	0.392803	0.693246	0.0324658	3.6493e-101	0.0067797	0.00794004	0.393182	0.48102	0.420494	20	ENSG00000106018	7	159028175	159144867	-
SMLR1	eQTL_BrainMeta	ENSG00000256162.2	6	130832270	rs2236075	6	130832687	G	T	0.293318	0.0049	0.0057	0.389983	-0.373141	0.0510737	2.75348e-13	-0.0131318	0.0153811	0.393238	0.681247	0.111026	20	ENSG00000256162	6	130827406	130837135	+
GUCA1A	eQTL_BrainMeta	ENSG00000048545.17	6	42168372	rs1123304	6	42180292	C	T	0.0635453	-0.0088	0.0103	0.392901	1.14376	0.0523821	1.08095e-105	-0.00769393	0.00901228	0.393263	0.239413	0.338682	18	ENSG00000048545	6	42155406	42181338	+
ABCA5	eQTL_BrainMeta	ENSG00000154265.16	17	69285777	rs7223895	17	69259245	A	G	0.3239	-0.0048	0.0056	0.391366	-0.282962	0.0297244	1.73982e-21	0.0169634	0.0198707	0.393277	0.583025	0.257182	20	ENSG00000154265	17	69244311	69327244	-
RASGRF1	eQTL_GTEx_Brain_Spinal_cord_cervical_c-1	ENSG00000058335.15	15	78959947	rs1443656	15	79017628	G	A	0.09435	0.0075	0.0087	0.38865	0.459868	0.0753176	1.0234e-09	0.016309	0.0191061	0.393325	0.393325	0.331436	6	ENSG00000058335	15	78959906	79090780	-
C21orf58	eQTL_GTEx_Brain_Cerebellar_Hemisphere	ENSG00000160298.17	21	46300181	rs11089061	21	46309500	A	G	0.704998	-0.0049	0.0057	0.389983	0.432208	0.0602858	7.53709e-13	-0.0113371	0.0132826	0.393363	0.393363	0.0674252	20	ENSG00000160298	21	46300181	46323875	-
TRPV3	eQTL_GTEx_Brain_Cortex	ENSG00000167723.14	17	3510502	rs1810048	17	3530968	A	G	0.127378	-0.0067	0.0078	0.390355	-0.562615	0.0753831	8.43104e-14	0.0119087	0.0139554	0.39347	0.515713	0.677466	18	ENSG00000167723	17	3510502	3557812	-
TGM1	eQTL_GTEx_Brain_Hypothalamus	ENSG00000092295.11	14	24249114	rs941504	14	24264261	T	C	0.937134	-0.0093	0.0108	0.389177	0.803644	0.126314	1.98812e-10	-0.0115723	0.0135613	0.393476	0.393476	0.904479	7	ENSG00000092295	14	24249114	24264432	-
MPP3	eQTL_eQTLGen	ENSG00000161647	17	43816984	rs1230393	17	43765224	A	G	0.291667	-0.0049	0.0057	0.389983	0.0634523	0.0090062	1.8493e-12	-0.0772234	0.0904975	0.393482	0.393482	0.202294	20	ENSG00000161647	17	43800799	43833170	-
MAT2B	eQTL_eQTLGen	ENSG00000038274	5	163511234	rs10515861	5	163503741	C	T	0.33765	0.0047	0.0055	0.392803	0.136499	0.00858204	5.8318e-57	0.0344325	0.0403514	0.393485	0.248433	0.670507	20	ENSG00000038274	5	163503114	163519558	+
CPSF2	eQTL_GTEx_Brain_Cerebellum	ENSG00000165934.12	14	92121937	rs7149665	14	92123776	T	C	0.160116	-0.0061	0.0071	0.390255	-0.587649	0.0803528	2.60546e-13	0.0103803	0.0121651	0.3935	0.3935	0.198447	10	ENSG00000165934	14	92121969	92172145	+
COPS6	eQTL_BrainMeta	ENSG00000168090.10	7	100090578	rs6592	7	100070484	T	G	0.279256	-0.0049	0.0057	0.389983	-0.243187	0.034957	3.48242e-12	0.0201491	0.0236171	0.393571	0.393571	0.060555	20	ENSG00000168090	7	100088969	100092187	+
DCLK2	eQTL_BrainMeta	ENSG00000170390.16	4	150167942	rs28377256	4	150151078	T	C	0.251202	0.0053	0.0062	0.39264	-0.534317	0.0405261	1.07748e-39	-0.0099192	0.011628	0.393633	0.534172	0.40388	20	ENSG00000170390	4	150078445	150257438	+
CFC1	eQTL_BrainMeta	ENSG00000136698.10	2	130595870	rs74268770	2	130400655	C	T	0.10945	-0.0071	0.0083	0.392318	-0.519497	0.0459119	1.10504e-29	0.0136671	0.0160226	0.393666	0.660007	0.776541	20	ENSG00000136698	2	130592165	130599575	-
GRM2	eQTL_eQTLGen	ENSG00000164082	3	51712840	rs1055429	3	51536492	T	C	0.136	0.0064	0.0075	0.393475	0.34856	0.0117448	1.48474e-193	0.0183613	0.021526	0.39367	0.127554	0.453996	8	ENSG00000164082	3	51707068	51718613	+
ITGB2	eQTL_eQTLGen	ENSG00000160255	21	44908971	rs760462	21	44908184	T	C	0.1834	-0.0058	0.0068	0.393692	-0.74679	0.0110222	0	0.00776657	0.00910636	0.393729	0.994136	0.910477	20	ENSG00000160255	21	44885953	44931989	-
RANBP2	eQTL_eQTLGen	ENSG00000153201	2	108752646	rs826565	2	108741316	C	T	0.239453	0.0053	0.0062	0.39264	0.135143	0.0110719	2.88743e-34	0.0392177	0.0459897	0.393798	0.23922	0.626906	20	ENSG00000153201	2	108719482	108785809	+
FAM149B1	eQTL_eQTLGen	ENSG00000138286	10	73206312	rs3793663	10	73500425	C	T	0.0612061	0.0093	0.0109	0.393542	0.414177	0.0178342	2.61795e-119	0.0224542	0.026335	0.393861	0.739222			ENSG00000138286	10	73168119	73244504	+
VAPB	eQTL_GTEx_Brain_Cortex	ENSG00000124164.15	20	58389122	rs6015262	20	58389869	T	C	0.270349	0.005	0.0058	0.38865	0.249968	0.0433725	8.2492e-09	0.0200026	0.0234611	0.39389	0.39389	0.727936	8	ENSG00000124164	20	58389229	58451101	+
RASGRF1	eQTL_GTEx_Brain_Cerebellar_Hemisphere	ENSG00000058335.15	15	78959947	rs1443656	15	79017628	G	A	0.09435	0.0075	0.0087	0.38865	0.484822	0.0843857	9.17522e-09	0.0154696	0.0181456	0.393923	0.393923	0.338118	7	ENSG00000058335	15	78959906	79090780	-
CLPSL1	eQTL_BrainMeta	ENSG00000204140.10	6	35787347	rs2766582	6	35784118	G	A	0.33847	-0.0047	0.0055	0.392803	-0.512004	0.0420429	4.06472e-34	0.00917962	0.0107685	0.393965	0.393562	0.574549	20	ENSG00000204140	6	35781019	35793675	+
CD151	eQTL_GTEx_Brain_Substantia_nigra	ENSG00000177697.17	11	832884	rs12577801	11	835877	T	C	0.69559	-0.0048	0.0056	0.391366	0.766752	0.0961589	1.53863e-15	-0.00626017	0.00734561	0.394085	0.394085	0.195171	12	ENSG00000177697	11	832887	839831	+
PRRG2	eQTL_eQTLGen	ENSG00000126460	19	49585825	rs8102979	19	49566637	G	A	0.126516	0.0065	0.0076	0.392406	0.106481	0.0108292	8.13256e-23	0.0610438	0.0716437	0.394188	0.738491	0.911696	20	ENSG00000126460	19	49580646	49591004	+
AKAP11	eQTL_GTEx_Brain_Cerebellum	ENSG00000023516.8	13	42272153	rs78738581	13	42269494	A	G	0.232671	0.0053	0.0062	0.39264	-0.488176	0.0466664	1.30506e-25	-0.0108567	0.0127427	0.394215	0.394215	0.697097	20	ENSG00000023516	13	42272152	42323261	+
IGSF23	eQTL_eQTLGen	ENSG00000216588	19	44625172	rs846858	19	44625528	A	G	0.348863	-0.0047	0.0055	0.392803	-0.109885	0.00998084	3.4353e-28	0.042772	0.0502029	0.394224	0.832712	0.660045	20	ENSG00000216588	19	44613563	44636781	+
MX1	eQTL_GTEx_Brain_Nucleus_accumbens_basal_ganglia	ENSG00000157601.13	21	41420304	rs17000900	21	41426103	A	C	0.102915	0.0073	0.0085	0.390438	0.702535	0.10395	1.39545e-11	0.0103909	0.0121963	0.39423	0.39423	0.78491	9	ENSG00000157601	21	41420020	41470071	+
ZNF653	eQTL_eQTLGen	ENSG00000161914	19	11494633	rs76918697	19	11541519	A	T	0.0277192	0.0128	0.0149	0.390307	0.156921	0.0237026	3.5823e-11	0.0815697	0.0957483	0.394259	0.394259	0.838143	6	ENSG00000161914	19	11483427	11505839	-
MX1	eQTL_GTEx_Brain_Putamen_basal_ganglia	ENSG00000157601.13	21	41420304	rs17000900	21	41426103	A	C	0.102915	0.0073	0.0085	0.390438	0.801437	0.119625	2.09001e-11	0.00910864	0.0106927	0.394296	0.394296	0.419201	13	ENSG00000157601	21	41420020	41470071	+
ABCC4	eQTL_eQTLGen	ENSG00000125257	13	95160655	rs4148436	13	95247353	G	A	0.378296	-0.0046	0.0054	0.394296	0.500614	0.00777976	0	-0.00918872	0.0107877	0.394338	0.345892	0.276066	20	ENSG00000125257	13	95019835	95301475	-
BCHE	eQTL_GTEx_Brain_Caudate_basal_ganglia	ENSG00000114200.9	3	165772904	rs146013366	3	166259553	T	G	0.0175588	-0.0183	0.0213	0.390255	-1.69236	0.260593	8.34404e-11	0.0108133	0.0126956	0.394362	0.394362	0.094038	11	ENSG00000114200	3	165772904	165837462	-
TTC37	eQTL_GTEx_Brain_Hippocampus	ENSG00000198677.10	5	95463895	rs11948489	5	95549811	T	C	0.140325	0.0062	0.0072	0.389177	0.375023	0.0648343	7.28019e-09	0.0165323	0.0194104	0.394367	0.394367	0.380045	15	ENSG00000198677	5	95461755	95554977	-
WDCP	eQTL_BrainMeta	ENSG00000163026.12	2	24039461	rs115893694	2	24047480	C	A	0.0272463	0.0137	0.0159	0.388888	-0.599486	0.106863	2.02503e-08	-0.0228529	0.0268337	0.394409	0.394409	0.316763	12	ENSG00000163026	2	24029347	24049575	-
MX1	eQTL_GTEx_Brain_Caudate_basal_ganglia	ENSG00000157601.13	21	41420304	rs17000900	21	41426103	A	C	0.102915	0.0073	0.0085	0.390438	0.826852	0.125924	5.15855e-11	0.00882867	0.0103675	0.394452	0.394452	0.631097	9	ENSG00000157601	21	41420020	41470071	+
TBC1D3D	eQTL_GTEx_Brain_Cortex	ENSG00000274419.6	17	38003976	rs9897134	17	38323307	C	T	0.925198	-0.0083	0.0097	0.39218	-1.27413	0.146639	3.66036e-18	0.00651425	0.00764986	0.394463	0.394463	0.0622284	10	ENSG00000274419	17	38003976	38014902	+
XKR9	eQTL_BrainMeta	ENSG00000221947.8	8	70729855	rs56115633	8	70685276	G	A	0.481826	-0.0046	0.0054	0.394296	-0.831788	0.0275781	7.66156e-200	0.00553025	0.00649463	0.394485	0.0561122	0.194284	12	ENSG00000221947	8	70669339	70790371	+
DNLZ	eQTL_eQTLGen	ENSG00000213221	9	136361612	rs12235378	9	136404201	A	G	0.03085	0.0126	0.0148	0.394574	1.0056	0.0208379	0	0.0125298	0.0147199	0.394648	0.787253	0.104721	20	ENSG00000213221	9	136359480	136363744	-
CTNS	eQTL_GTEx_Brain_Cerebellum	ENSG00000040531.14	17	3636468	rs1048649	17	3661084	T	C	0.2184	-0.0054	0.0063	0.391366	-0.498567	0.0691361	5.53858e-13	0.010831	0.0127252	0.394685	0.394685	0.124007	12	ENSG00000040531	17	3636459	3663103	+
SPC25	eQTL_BrainMeta	ENSG00000152253.9	2	168873752	rs56135702	2	168919263	G	A	0.0952453	0.0075	0.0088	0.394063	-0.789208	0.0475914	9.25333e-62	-0.0095032	0.0111651	0.394686	0.587643	0.57604	20	ENSG00000152253	2	168834132	168913371	-
ECSIT	eQTL_BrainMeta	ENSG00000130159.14	19	11517551	rs138405741	19	11543596	T	C	0.0266814	0.0127	0.0148	0.390833	-0.564669	0.0850641	3.17608e-11	-0.022491	0.0264281	0.394754	0.394754	0.164133	20	ENSG00000130159	19	11505929	11529172	-
ITGB2	eQTL_BrainMeta	ENSG00000160255.18	21	44908971	rs760462	21	44908184	T	C	0.1834	-0.0058	0.0068	0.393692	-0.492383	0.0391007	2.31653e-36	0.0117794	0.013842	0.394774	0.497888	0.849322	19	ENSG00000160255	21	44885953	44931989	-
ZNF891	eQTL_eQTLGen	ENSG00000214029	12	133118645	rs148028177	12	133205185	T	A	0.345799	-0.0048	0.0056	0.391366	-0.097788	0.0137761	1.2621e-12	0.0490858	0.0576827	0.394791	0.394791	0.652443	19	ENSG00000214029	12	133104779	133130274	-
ECE1	eQTL_BrainMeta	ENSG00000117298.16	1	21281409	rs112808786	1	21362298	T	C	0.0185315	0.0158	0.0185	0.393075	1.15554	0.11564	1.64288e-23	0.0136733	0.0160682	0.394796	0.710563	0.464566	15	ENSG00000117298	1	21217247	21345572	-
DHX33	eQTL_BrainMeta	ENSG00000005100.13	17	5454950	rs75424708	17	5451208	T	C	0.106596	0.0071	0.0083	0.392318	-0.423783	0.0509658	9.17103e-17	-0.0167539	0.0196889	0.394808	0.394808	0.50163	20	ENSG00000005100	17	5440917	5468982	-
ADM5	eQTL_eQTLGen	ENSG00000224420	19	49689620	rs10415880	19	49685899	A	G	0.326556	0.0047	0.0055	0.392803	0.0884328	0.00971213	8.59489e-20	0.0531477	0.0624674	0.394877	0.394877	0.752652	20	ENSG00000224420	19	49689594	49690575	+
TGM1	eQTL_GTEx_Brain_Putamen_basal_ganglia	ENSG00000092295.11	14	24249114	rs941504	14	24264261	T	C	0.937134	-0.0093	0.0108	0.389177	0.646049	0.117777	4.12649e-08	-0.0143952	0.0169217	0.39494	0.39494	0.712156	8	ENSG00000092295	14	24249114	24264432	-
MEI1	eQTL_eQTLGen	ENSG00000167077	22	41749480	rs45500192	22	41781895	G	A	0.179044	-0.0057	0.0067	0.39491	0.551673	0.00986126	0	-0.0103322	0.0121463	0.394965	0.0172288	0.0210783	20	ENSG00000167077	22	41699503	41799456	+
TSG101	eQTL_eQTLGen	ENSG00000074319	11	18497644	rs12224694	11	18543290	C	T	0.33208	0.0047	0.0055	0.392803	0.0735869	0.00830365	7.85915e-19	0.0638701	0.0750882	0.394992	0.405049	0.0439066	20	ENSG00000074319	11	18468336	18526951	-
CD109	eQTL_eQTLGen	ENSG00000156535	6	73762050	rs61840520	6	73717713	A	G	0.435904	0.0046	0.0054	0.394296	-0.124259	0.00797575	1.0018e-54	-0.0370195	0.0435225	0.395002	0.202991	0.667952	20	ENSG00000156535	6	73695785	73828316	+
C15orf40	eQTL_GTEx_Brain_Putamen_basal_ganglia	ENSG00000169609.13	15	82988441	rs6603042	15	83009642	T	G	0.339562	-0.0047	0.0055	0.392803	-0.787019	0.0892891	1.20454e-18	0.0059719	0.00702116	0.395015	0.395015	0.0533377	20	ENSG00000169609	15	82988441	83011641	-
TSFM	eQTL_GTEx_Brain_Nucleus_accumbens_basal_ganglia	ENSG00000123297.17	12	57782589	rs10877015	12	57774005	G	A	0.329999	-0.0048	0.0056	0.391366	-0.364291	0.0538202	1.29976e-11	0.0131763	0.0154951	0.39513	0.39513	0.591495	20	ENSG00000123297	12	57782761	57808071	+
ETFB	eQTL_BrainMeta	ENSG00000105379.10	19	51355778	rs1968242	19	51363791	A	G	0.196729	0.0055	0.0064	0.390134	-0.196719	0.033722	5.42607e-09	-0.0279587	0.0328849	0.395215	0.668905	0.304292	15	ENSG00000105379	19	51345169	51366388	-
SKP2	eQTL_BrainMeta	ENSG00000145604.17	5	36174419	rs37219	5	36175102	C	G	0.0593382	0.0092	0.0108	0.394296	-0.786226	0.0609667	4.74156e-38	-0.0117015	0.0137664	0.395325	0.395325	0.563997	20	ENSG00000145604	5	36151989	36196849	+
SLC39A9	eQTL_BrainMeta	ENSG00000029364.12	14	69430203	rs8021143	14	69441017	G	A	0.169542	-0.0059	0.0069	0.392511	0.29611	0.0381173	7.94893e-15	-0.019925	0.0234429	0.395359	0.395359	0.1633	20	ENSG00000029364	14	69398015	69462390	+
TRPV3	eQTL_GTEx_Brain_Hippocampus	ENSG00000167723.14	17	3510502	rs1810048	17	3530968	A	G	0.127378	-0.0067	0.0078	0.390355	-0.526135	0.0899681	4.97463e-09	0.0127344	0.0149842	0.395405	0.395405	0.71299	19	ENSG00000167723	17	3510502	3557812	-
TXNL4A	eQTL_eQTLGen	ENSG00000141759	18	80002381	rs11663328	18	79986403	A	T	0.385876	0.0046	0.0054	0.394296	0.10173	0.0082869	1.21882e-34	0.0452177	0.0532093	0.395432	0.77307	0.994325	20	ENSG00000141759	18	79970813	80033949	-
FBXO8	eQTL_eQTLGen	ENSG00000164117	4	174260162	rs11555602	4	174283525	G	A	0.158431	-0.0061	0.0071	0.390255	0.062548	0.0108851	9.12714e-09	-0.0975251	0.114775	0.395487	0.50268	0.257171	5	ENSG00000164117	4	174236658	174283667	-
C11orf54	eQTL_GTEx_Brain_Caudate_basal_ganglia	ENSG00000182919.14	11	93741963	rs602242	11	93757053	C	G	0.620224	0.0046	0.0054	0.394296	-0.614302	0.0514885	8.17251e-33	-0.00748817	0.00881284	0.395498	0.395498	0.539897	20	ENSG00000182919	11	93741591	93764749	+
CPSF2	eQTL_GTEx_Brain_Caudate_basal_ganglia	ENSG00000165934.12	14	92121937	rs12896393	14	92159559	G	A	0.160914	-0.0061	0.0071	0.390255	-0.298652	0.0521468	1.02137e-08	0.0204251	0.0240395	0.395521	0.395521	0.33086	3	ENSG00000165934	14	92121969	92172145	+
CPSF2	eQTL_GTEx_Brain_Hippocampus	ENSG00000165934.12	14	92121937	rs11160044	14	92116311	A	T	0.164391	-0.006	0.007	0.391366	-0.382022	0.0596235	1.48177e-10	0.0157059	0.0184868	0.395562	0.395562	0.207113	5	ENSG00000165934	14	92121969	92172145	+
A4GNT	eQTL_GTEx_Brain_Cortex	ENSG00000118017.3	3	138123718	rs6809266	3	138146369	G	A	0.688219	0.0048	0.0056	0.391366	0.61476	0.0960534	1.55181e-10	0.00780793	0.00919057	0.395571	0.395571	0.352291	9	ENSG00000118017	3	138123713	138132390	-
PLEKHJ1	eQTL_BrainMeta	ENSG00000104886.12	19	2233894	rs11548482	19	2231058	A	G	0.0385116	-0.0116	0.0136	0.393692	0.741114	0.0777301	1.50675e-21	-0.0156521	0.018424	0.395576	0.395576	0.342808	20	ENSG00000104886	19	2230084	2237704	-
SDE2	eQTL_eQTLGen	ENSG00000143751	1	225991022	rs67523369	1	226000929	C	G	0.10885	0.0069	0.0081	0.394296	-0.152733	0.0133882	3.81397e-30	-0.0451769	0.0531814	0.39561	0.480968	0.911561	20	ENSG00000143751	1	225982702	225999343	-
MPHOSPH9	eQTL_BrainMeta	ENSG00000051825.15	12	123198167	rs117107860	12	123232897	T	C	0.04615	0.0105	0.0123	0.393294	0.799665	0.0948221	3.3601e-17	0.0131305	0.01546	0.395704	0.395704	0.573499	20	ENSG00000051825	12	123152320	123244014	-
SLC35E4	eQTL_BrainMeta	ENSG00000100036.13	22	30652399	rs77283497	22	30641218	T	C	0.0670573	0.0089	0.0104	0.392125	-0.372992	0.0538209	4.20136e-12	-0.0238611	0.0280944	0.395704	0.395704	0.800473	20	ENSG00000100036	22	30635781	30669016	+
GJA4	eQTL_eQTLGen	ENSG00000187513	1	34794373	rs1764390	1	34794360	A	G	0.37055	0.0046	0.0054	0.394296	-0.0934856	0.00855891	8.98857e-28	-0.0492054	0.0579383	0.395729	0.650735	0.162307	20	ENSG00000187513	1	34792999	34795747	+
EXOC8	eQTL_BrainMeta	ENSG00000116903.7	1	231335302	rs2790867	1	231412313	C	A	0.367647	0.0046	0.0054	0.394296	0.34154	0.0316975	4.51906e-27	0.0134684	0.0158601	0.395769	0.639699	0.79612	20	ENSG00000116903	1	231332753	231337852	-
NKX3-1	eQTL_BrainMeta	ENSG00000167034.10	8	23680817	rs11781886	8	23682904	C	T	0.24177	-0.0052	0.0061	0.393959	-0.290015	0.0305708	2.38544e-21	0.0179301	0.0211182	0.39586	0.676431	0.146476	20	ENSG00000167034	8	23678697	23682938	-
OAZ2	eQTL_BrainMeta	ENSG00000180304.14	15	64695427	rs368309274	15	64713663	A	C	0.0537991	-0.0108	0.0126	0.391366	0.508403	0.0821691	6.12136e-10	-0.021243	0.0250202	0.395862	0.395862	0.168643	20	ENSG00000180304	15	64687573	64703281	-
TRIM66	eQTL_eQTLGen	ENSG00000166436	11	8647366	rs2073684	11	8683418	T	C	0.423831	0.0045	0.0053	0.39585	0.881853	0.00789702	0	0.00510289	0.00601025	0.395863	0.00161857	0.0983776	20	ENSG00000166436	11	8612037	8682694	-
PHLDA2	eQTL_BrainMeta	ENSG00000181649.8	11	2928846	rs1056819	11	2928631	T	C	0.181154	0.0057	0.0067	0.39491	0.51069	0.0382193	1.00689e-40	0.0111614	0.0131461	0.395866	0.720018	0.46959	20	ENSG00000181649	11	2928273	2929420	-
RAB14	eQTL_eQTLGen	ENSG00000119396	9	121200574	rs145195614	9	121103176	A	G	0.14976	-0.0062	0.0073	0.395706	-0.392189	0.0123566	4.47061e-221	0.0158087	0.0186201	0.395875	0.738709	0.203593	20	ENSG00000119396	9	121178133	121223014	-
NPIPB2	eQTL_BrainMeta	ENSG00000234719.9	16	11951951	rs393329	16	11976565	T	C	0.387955	-0.0045	0.0053	0.39585	1.2275	0.0196794	0	-0.00366599	0.00431812	0.395894	0.486844	0.760501	20	ENSG00000234719	16	11927259	11976643	-
C11orf54	eQTL_GTEx_Brain_Nucleus_accumbens_basal_ganglia	ENSG00000182919.14	11	93741963	rs3132750	11	93767982	A	G	0.619742	0.0046	0.0054	0.394296	-0.584456	0.0566263	5.64673e-25	-0.00787057	0.00927078	0.395901	0.395901	0.722889	20	ENSG00000182919	11	93741591	93764749	+
PCBP4	eQTL_eQTLGen	ENSG00000090097	3	51965735	rs6784594	3	51917048	C	G	0.0375966	0.0107	0.0125	0.391998	0.126391	0.0190842	3.5246e-11	0.0846579	0.0997221	0.395916	0.395916	0.327414	12	ENSG00000090097	3	51957454	51974016	-
KLHL35	eQTL_eQTLGen	ENSG00000149243	11	75427798	rs3018101	11	75430717	T	C	0.399639	-0.0045	0.0053	0.39585	-0.36211	0.00779776	0	0.0124272	0.0146389	0.395929	0.641209	0.786717	20	ENSG00000149243	11	75422394	75433203	-
DENND3	eQTL_eQTLGen	ENSG00000105339	8	141156543	rs9792	8	141195138	G	A	0.394	0.0045	0.0053	0.39585	-0.303724	0.00847166	1.72608e-281	-0.0148161	0.0174549	0.395982	0.354149	0.0692116	20	ENSG00000105339	8	141117278	141195808	+
NLRP3	eQTL_eQTLGen	ENSG00000162711	1	247432632	rs4925547	1	247449133	T	A	0.402027	0.0045	0.0053	0.39585	0.270898	0.00799922	2.1424e-251	0.0166114	0.0195707	0.395998	0.235149	0.334949	20	ENSG00000162711	1	247416156	247449108	+
C11orf54	eQTL_GTEx_Brain_Hypothalamus	ENSG00000182919.14	11	93741963	rs602242	11	93757053	C	G	0.620224	0.0046	0.0054	0.394296	-0.650888	0.0652044	1.82247e-23	-0.00706727	0.00832651	0.396011	0.396011	0.685199	20	ENSG00000182919	11	93741591	93764749	+
BNC2	eQTL_eQTLGen	ENSG00000173068	9	16640173	rs12350739	9	16885019	G	A	0.387828	-0.0045	0.0053	0.39585	-0.248642	0.00857827	1.01401e-184	0.0180983	0.0213249	0.396052	0.0112204	0.868037	20	ENSG00000173068	9	16409503	16870843	-
C15orf40	eQTL_GTEx_Brain_Substantia_nigra	ENSG00000169609.13	15	82988441	rs6603042	15	83009642	T	G	0.339562	-0.0047	0.0055	0.392803	-0.653011	0.0902505	4.63689e-13	0.00719743	0.00848106	0.396078	0.396078	0.0758298	20	ENSG00000169609	15	82988441	83011641	-
CCDC184	eQTL_BrainMeta	ENSG00000177875.5	12	48184785	rs10875764	12	48189190	T	C	0.37674	-0.0046	0.0054	0.394296	-0.344424	0.0352876	1.66334e-22	0.0133556	0.0157379	0.396089	0.396089	0.114128	20	ENSG00000177875	12	48183644	48185926	+
TRPV3	eQTL_GTEx_Brain_Substantia_nigra	ENSG00000167723.14	17	3510502	rs1810048	17	3530968	A	G	0.127378	-0.0067	0.0078	0.390355	-0.590299	0.107867	4.43797e-08	0.0113502	0.0133754	0.396112	0.396112	0.534348	10	ENSG00000167723	17	3510502	3557812	-
B3GAT3	eQTL_GTEx_Brain_Spinal_cord_cervical_c-1	ENSG00000149541.9	11	62615296	rs13941	11	62672097	A	G	0.6849	0.0048	0.0056	0.391366	-0.348272	0.0579368	1.84107e-09	-0.0137823	0.016242	0.396126	0.396126	0.949504	9	ENSG00000149541	11	62615296	62622154	-
IGSF8	eQTL_GTEx_Brain_Cortex	ENSG00000162729.13	1	160091340	rs2295621	1	160092937	G	A	0.213042	0.0054	0.0063	0.391366	-0.225195	0.0375773	2.06206e-09	-0.0239792	0.0282605	0.396155	0.396155	0.612694	16	ENSG00000162729	1	160091340	160098943	-
TRMT61B	eQTL_BrainMeta	ENSG00000171103.11	2	28860065	rs4665436	2	28867361	C	T	0.425388	-0.0045	0.0053	0.39585	0.693675	0.0297729	4.54861e-120	-0.00648719	0.00764554	0.396163	0.50108	0.00361891	20	ENSG00000171103	2	28849821	28870309	-
CCDC159	eQTL_eQTLGen	ENSG00000183401	19	11349814	rs12975236	19	11353327	G	C	0.431903	-0.0045	0.0053	0.39585	-0.384296	0.017342	8.39249e-109	0.0117097	0.0138016	0.396196	0.597121	0.00491139	15	ENSG00000183401	19	11344684	11354944	+
VIPR2	eQTL_GTEx_Brain_Cortex	ENSG00000106018.13	7	159030196	rs7788915	7	159154166	T	C	0.32879	0.0047	0.0055	0.392803	0.577918	0.0819083	1.71772e-12	0.00813264	0.00958647	0.396245	0.396245	0.229962	20	ENSG00000106018	7	159028175	159144867	-
WASF1	eQTL_eQTLGen	ENSG00000112290	6	110139912	rs6938106	6	110218686	G	A	0.148824	-0.0062	0.0073	0.395706	-0.190646	0.0109354	4.57053e-68	0.032521	0.0383363	0.396266	0.128078	0.82637	20	ENSG00000112290	6	110099819	110180004	-
GAS8	eQTL_eQTLGen	ENSG00000141013	16	90032302	rs45583731	16	90039956	A	C	0.42906	0.0045	0.0053	0.39585	-0.16838	0.00832872	6.96548e-91	-0.0267253	0.0315042	0.396266	0.139198	0.422675	20	ENSG00000141013	16	90019629	90044975	+
ELMOD2	eQTL_BrainMeta	ENSG00000179387.10	4	140538969	rs11945078	4	140524662	A	G	0.255452	0.0051	0.006	0.395325	-0.466556	0.034756	4.38828e-41	-0.0109312	0.012886	0.39627	0.50856	0.160212	20	ENSG00000179387	4	140524168	140553770	+
OSTN	eQTL_BrainMeta	ENSG00000188729.6	3	191232428	rs6766436	3	191170232	A	C	0.346602	0.0047	0.0055	0.392803	0.245003	0.0350346	2.68738e-12	0.0191834	0.0226157	0.396307	0.535409	0.405646	16	ENSG00000188729	3	191199241	191265615	+
QPCT	eQTL_eQTLGen	ENSG00000115828	2	37358074	rs7593932	2	37340083	G	A	0.398346	-0.0045	0.0053	0.39585	0.155743	0.00807947	8.47763e-83	-0.0288938	0.0340634	0.396308	0.949387	0.751994	20	ENSG00000115828	2	37342827	37373322	+
NDUFAF7	eQTL_eQTLGen	ENSG00000003509	2	37242517	rs2372993	2	37334786	T	C	0.391364	0.0045	0.0053	0.39585	0.17105	0.00898683	9.02055e-81	0.0263081	0.0310159	0.396319	0.894934	0.928825	20	ENSG00000003509	2	37231631	37253403	+
LBHD1	eQTL_GTEx_Brain_Nucleus_accumbens_basal_ganglia	ENSG00000162194.12	11	62669641	rs13941	11	62672097	A	G	0.6849	0.0048	0.0056	0.391366	-0.517218	0.08808	4.30205e-09	-0.00928042	0.0109419	0.396352	0.396352	0.777632	11	ENSG00000162194	11	62662817	62672267	-
ITPR1	eQTL_eQTLGen	ENSG00000150995	3	4670592	rs2322800	3	4470778	A	G	0.0713071	0.0084	0.0099	0.396168	-0.419295	0.01421	2.33852e-191	-0.0200336	0.0236208	0.396363	0.378353	0.69886	20	ENSG00000150995	3	4493345	4847506	+
C11orf54	eQTL_GTEx_Brain_Putamen_basal_ganglia	ENSG00000182919.14	11	93741963	rs602242	11	93757053	C	G	0.620224	0.0046	0.0054	0.394296	-0.527787	0.0583966	1.596e-19	-0.00871564	0.0102767	0.396386	0.396386	0.574663	20	ENSG00000182919	11	93741591	93764749	+
TRIM66	eQTL_BrainMeta	ENSG00000166436.16	11	8647365	rs2073684	11	8683418	T	C	0.423831	0.0045	0.0053	0.39585	0.570099	0.0330933	1.66524e-66	0.00789336	0.00930791	0.396423	0.0778454	0.00749914	20	ENSG00000166436	11	8612037	8682694	-
NDUFAF4	eQTL_GTEx_Brain_Cerebellum	ENSG00000123545.5	6	96889313	rs6568649	6	96884929	T	C	0.824597	-0.0058	0.0068	0.393692	-0.332631	0.0422791	3.61783e-15	0.0174367	0.0205629	0.396453	0.396453	0.959019	20	ENSG00000123545	6	96889315	96897891	-
SLC25A15	eQTL_eQTLGen	ENSG00000102743	13	40800936	rs112420969	13	40702697	A	G	0.183604	-0.0058	0.0068	0.393692	-0.118294	0.0150704	4.18029e-15	0.0490304	0.0578223	0.396466	0.396466	0.297236	20	ENSG00000102743	13	40789412	40812460	+
NPIPB2	eQTL_GTEx_Brain_Nucleus_accumbens_basal_ganglia	ENSG00000234719.8	16	11927373	rs393329	16	11976565	C	T	0.612045	0.0045	0.0053	0.39585	-1.23252	0.0742901	8.14437e-62	-0.00365106	0.00430576	0.396467	0.396467	0.791268	20	ENSG00000234719	16	11927259	11976643	-
NSA2	eQTL_BrainMeta	ENSG00000164346.10	5	74773552	rs72764669	5	74817010	C	G	0.123836	0.0067	0.0079	0.396382	1.58156	0.0379744	0	0.00423632	0.0049961	0.396479	0.67329	0.195367	20	ENSG00000164346	5	74766991	74780113	+
GSTM3	eQTL_GTEx_Brain_Nucleus_accumbens_basal_ganglia	ENSG00000134202.10	1	109733932	rs11101992	1	109724132	C	A	0.24515	0.0051	0.006	0.395325	0.836731	0.0696729	3.1706e-33	0.00609515	0.0071887	0.396505	0.345844	0.787655	17	ENSG00000134202	1	109733932	109741038	-
CD83	eQTL_BrainMeta	ENSG00000112149.10	6	14127087	rs2235368	6	14117907	G	C	0.181616	0.0056	0.0066	0.396168	-0.803986	0.0363545	2.25949e-108	-0.0069653	0.00821514	0.396515	0.149906	0.51644	20	ENSG00000112149	6	14117256	14136918	+
NPIPB2	eQTL_GTEx_Brain_Caudate_basal_ganglia	ENSG00000234719.8	16	11927373	rs393329	16	11976565	C	T	0.612045	0.0045	0.0053	0.39585	-1.22157	0.0773827	3.87946e-56	-0.00368378	0.00434495	0.396532	0.396532	0.824935	20	ENSG00000234719	16	11927259	11976643	-
NPIPB2	eQTL_GTEx_Brain_Cerebellum	ENSG00000234719.8	16	11927373	rs393329	16	11976565	C	T	0.612045	0.0045	0.0053	0.39585	-1.17726	0.0754292	6.47418e-55	-0.00382244	0.00450864	0.396548	0.396548	0.852049	20	ENSG00000234719	16	11927259	11976643	-
DSTYK	eQTL_BrainMeta	ENSG00000133059.17	1	205177104	rs1318187	1	205237044	A	T	0.392234	0.0045	0.0053	0.39585	0.559448	0.0360527	2.64057e-54	0.00804364	0.00948779	0.396556	0.317948	0.424783	20	ENSG00000133059	1	205142505	205211702	-
SARAF	eQTL_BrainMeta	ENSG00000133872.14	8	30073106	rs12056915	8	30055880	G	A	0.0700251	-0.0087	0.0102	0.393692	-0.469329	0.0611828	1.70749e-14	0.0185371	0.0218671	0.396596	0.491004	0.499254	20	ENSG00000133872	8	30063003	30083208	-
NPIPB2	eQTL_GTEx_Brain_Cortex	ENSG00000234719.8	16	11927373	rs393329	16	11976565	C	T	0.612045	0.0045	0.0053	0.39585	-1.22417	0.0817292	1.01675e-50	-0.00367596	0.00433641	0.396607	0.396607	0.827978	20	ENSG00000234719	16	11927259	11976643	-
GSTM3	eQTL_GTEx_Brain_Putamen_basal_ganglia	ENSG00000134202.10	1	109733932	rs11101992	1	109724132	C	A	0.24515	0.0051	0.006	0.395325	0.907526	0.0798346	6.06484e-30	0.00561967	0.00662984	0.396642	0.396642	0.803296	19	ENSG00000134202	1	109733932	109741038	-
NPIPB2	eQTL_GTEx_Brain_Cerebellar_Hemisphere	ENSG00000234719.8	16	11927373	rs393329	16	11976565	C	T	0.612045	0.0045	0.0053	0.39585	-1.23686	0.0849571	5.14651e-48	-0.00363825	0.00429233	0.396652	0.396652	0.844906	20	ENSG00000234719	16	11927259	11976643	-
MVD	eQTL_eQTLGen	ENSG00000167508	16	88657550	rs11649119	16	88653666	G	A	0.186989	0.0056	0.0066	0.396168	-0.225725	0.0120969	1.05121e-77	-0.0248089	0.0292693	0.396656	0.889038	0.839458	20	ENSG00000167508	16	88651935	88663161	-
NPIPB2	eQTL_GTEx_Brain_Putamen_basal_ganglia	ENSG00000234719.8	16	11927373	rs393329	16	11976565	C	T	0.612045	0.0045	0.0053	0.39585	-1.24674	0.0860466	1.41933e-47	-0.00360941	0.00425838	0.396659	0.396659	0.772752	20	ENSG00000234719	16	11927259	11976643	-
NPIPB2	eQTL_GTEx_Brain_Hippocampus	ENSG00000234719.8	16	11927373	rs393329	16	11976565	C	T	0.612045	0.0045	0.0053	0.39585	-1.13772	0.0786028	1.76104e-47	-0.00395528	0.00466645	0.396661	0.396661	0.802814	20	ENSG00000234719	16	11927259	11976643	-
NPIPB2	eQTL_GTEx_Brain_Anterior_cingulate_cortex_BA24	ENSG00000234719.8	16	11927373	rs393329	16	11976565	C	T	0.612045	0.0045	0.0053	0.39585	-1.21735	0.0857227	9.02819e-46	-0.00369655	0.00436149	0.396693	0.396693	0.803346	20	ENSG00000234719	16	11927259	11976643	-
CD151	eQTL_GTEx_Brain_Putamen_basal_ganglia	ENSG00000177697.17	11	832884	rs61876748	11	833262	G	T	0.755967	-0.0051	0.006	0.395325	0.697163	0.0627764	1.17962e-28	-0.00731536	0.00863148	0.396705	0.396705	0.312151	17	ENSG00000177697	11	832887	839831	+
KIAA0586	eQTL_BrainMeta	ENSG00000100578.18	14	58489341	rs67715034	14	58485095	C	T	0.237963	-0.0052	0.0061	0.393959	-0.300867	0.0382587	3.71996e-15	0.0172834	0.0203935	0.39672	0.39672	0.154274	20	ENSG00000100578	14	58427385	58551297	+
NPIPB2	eQTL_GTEx_Brain_Frontal_Cortex_BA9	ENSG00000234719.8	16	11927373	rs393329	16	11976565	C	T	0.612045	0.0045	0.0053	0.39585	-1.21465	0.0883001	4.69199e-43	-0.00370477	0.0043717	0.396748	0.396748	0.699421	20	ENSG00000234719	16	11927259	11976643	-
ASNSD1	eQTL_eQTLGen	ENSG00000138381	2	189666108	rs1437891	2	189697982	A	G	0.257875	0.005	0.0059	0.39674	-0.823626	0.00755519	0	-0.00607072	0.00716366	0.396754	0.398822	0.703079	20	ENSG00000138381	2	189661385	189670831	+
LRTM2	eQTL_BrainMeta	ENSG00000166159.11	12	1828510	rs73046071	12	1825524	G	A	0.126978	0.0066	0.0077	0.391366	0.230802	0.0408886	1.65505e-08	0.0285959	0.0337443	0.396756	0.396756	0.228397	14	ENSG00000166159	12	1820267	1836753	+
NPIPB2	eQTL_GTEx_Brain_Hypothalamus	ENSG00000234719.8	16	11927373	rs393329	16	11976565	C	T	0.612045	0.0045	0.0053	0.39585	-1.14959	0.0850193	1.16748e-41	-0.00391444	0.00461942	0.396779	0.396779	0.808359	20	ENSG00000234719	16	11927259	11976643	-
GSTM3	eQTL_GTEx_Brain_Hippocampus	ENSG00000134202.10	1	109733932	rs11101992	1	109724132	C	A	0.24515	0.0051	0.006	0.395325	0.81495	0.0771126	4.17937e-26	0.00625805	0.00738619	0.396848	0.396848	0.812063	18	ENSG00000134202	1	109733932	109741038	-
RPN2	eQTL_eQTLGen	ENSG00000118705	20	37210014	rs1744769	20	37141189	T	C	0.19585	0.0057	0.0067	0.39491	-0.136351	0.0146324	1.18109e-20	-0.0418039	0.0493422	0.396871	0.848478	0.600827	20	ENSG00000118705	20	37178410	37241619	+
FAM153A	eQTL_GTEx_Brain_Cerebellum	ENSG00000170074.19	5	177707981	rs7445547	5	177688631	C	T	0.436294	0.0045	0.0053	0.39585	1.03131	0.080191	7.49272e-38	0.00436338	0.00515028	0.396877	0.396877	0.523861	20	ENSG00000170074	5	177707981	177783398	-
ZGPAT	eQTL_BrainMeta	ENSG00000197114.12	20	63721804	rs1291213	20	63721274	T	C	0.245496	0.0052	0.0061	0.393959	-0.291052	0.0382453	2.73826e-14	-0.0178662	0.0210895	0.396906	0.396906	0.446536	20	ENSG00000197114	20	63707465	63736142	+
NPIPB2	eQTL_GTEx_Brain_Amygdala	ENSG00000234719.8	16	11927373	rs393329	16	11976565	C	T	0.612045	0.0045	0.0053	0.39585	-1.11841	0.089142	4.16047e-36	-0.00402357	0.00474971	0.396929	0.396929	0.836578	20	ENSG00000234719	16	11927259	11976643	-
IL10RB	eQTL_BrainMeta	ENSG00000243646.10	21	33288277	rs2834167	21	33268483	G	A	0.24615	-0.005	0.0059	0.39674	0.890255	0.0306595	2.25753e-185	-0.00561637	0.00663013	0.396941	0.415986	0.764486	9	ENSG00000243646	21	33266367	33311420	+
BTN3A1	eQTL_GTEx_Brain_Cerebellum	ENSG00000026950.16	6	26402237	rs9467733	6	26379447	C	T	0.170129	0.0059	0.0069	0.392511	0.531589	0.0857114	5.57214e-10	0.0110988	0.0131027	0.396962	0.396962	0.577847	20	ENSG00000026950	6	26402237	26415208	+
AGRN	eQTL_BrainMeta	ENSG00000188157.15	1	1038119	rs9331226	1	1057439	G	A	0.408925	-0.0045	0.0053	0.39585	-0.356469	0.0291442	2.11706e-34	0.0126238	0.0149038	0.396985	0.4363	0.661761	20	ENSG00000188157	1	1020120	1056118	+
NPIPB2	eQTL_GTEx_Brain_Spinal_cord_cervical_c-1	ENSG00000234719.8	16	11927373	rs393329	16	11976565	C	T	0.612045	0.0045	0.0053	0.39585	-1.17267	0.0967626	8.37348e-34	-0.0038374	0.00453068	0.397006	0.397006	0.802501	20	ENSG00000234719	16	11927259	11976643	-
FAM153A	eQTL_GTEx_Brain_Frontal_Cortex_BA9	ENSG00000170074.19	5	177707981	rs7445547	5	177688631	C	T	0.436294	0.0045	0.0053	0.39585	0.803082	0.0665692	1.63895e-33	0.00560341	0.0066159	0.397017	0.397017	0.721942	20	ENSG00000170074	5	177707981	177783398	-
STYXL1	eQTL_GTEx_Brain_Hippocampus	ENSG00000127952.16	7	75996338	rs138137030	7	76151498	A	G	0.0986099	-0.0075	0.0088	0.394063	1.05891	0.141084	6.11823e-14	-0.00708275	0.00836384	0.397089	0.397089	0.389759	14	ENSG00000127952	7	75996338	76048004	-
PXDNL	eQTL_BrainMeta	ENSG00000147485.13	8	51564511	rs4242476	8	51805192	G	C	0.313957	0.0047	0.0055	0.392803	0.227055	0.035977	2.77017e-10	0.0206998	0.0244442	0.397097	0.397097	0.10014	20	ENSG00000147485	8	51319577	51809445	-
C11orf54	eQTL_GTEx_Brain_Spinal_cord_cervical_c-1	ENSG00000182919.14	11	93741963	rs602242	11	93757053	C	G	0.620224	0.0046	0.0054	0.394296	-0.432979	0.055798	8.50899e-15	-0.0106241	0.0125467	0.397126	0.397126	0.765368	19	ENSG00000182919	11	93741591	93764749	+
EHD4	eQTL_GTEx_Brain_Cerebellar_Hemisphere	ENSG00000103966.10	15	41895944	rs11636923	15	41902691	C	T	0.235475	0.0052	0.0061	0.393959	0.910167	0.124072	2.20429e-13	0.00571324	0.00674717	0.397128	0.397128	0.318765	20	ENSG00000103966	15	41895933	41972557	-
PKP4	eQTL_BrainMeta	ENSG00000144283.22	2	158569916	rs2528627	2	158728570	G	A	0.40995	0.0045	0.0053	0.39585	-0.357605	0.0320656	6.98025e-29	-0.0125837	0.0148637	0.397214	0.397214	0.0265242	20	ENSG00000144283	2	158456952	158682879	+
BAP1	eQTL_eQTLGen	ENSG00000163930	3	52405508	rs34365302	3	52373396	G	A	0.103701	0.007	0.0082	0.393294	-0.0943361	0.0143311	4.62291e-11	-0.0742028	0.0876511	0.397235	0.397235	0.595291	20	ENSG00000163930	3	52401008	52410008	-
NPIPB2	eQTL_GTEx_Brain_Substantia_nigra	ENSG00000234719.8	16	11927373	rs393329	16	11976565	C	T	0.612045	0.0045	0.0053	0.39585	-1.12452	0.101812	2.31705e-28	-0.00400171	0.00472703	0.397241	0.397241	0.816214	20	ENSG00000234719	16	11927259	11976643	-
OR2L13	eQTL_GTEx_Brain_Caudate_basal_ganglia	ENSG00000196071.4	1	248098649	rs12129710	1	247956986	G	A	0.649004	-0.0046	0.0054	0.394296	-0.643655	0.0849802	3.61402e-14	0.00714669	0.00844248	0.397266	0.397266	0.156766	15	ENSG00000196071	1	248095184	248101103	+
GSTM3	eQTL_GTEx_Brain_Amygdala	ENSG00000134202.10	1	109733932	rs11101992	1	109724132	C	A	0.24515	0.0051	0.006	0.395325	0.834902	0.0893756	9.498e-21	0.0061085	0.00721616	0.397272	0.397272	0.778499	18	ENSG00000134202	1	109733932	109741038	-
DNLZ	eQTL_GTEx_Brain_Cortex	ENSG00000213221.4	9	136359606	rs75472867	9	136408900	C	G	0.0307154	0.0126	0.0148	0.394574	1.76327	0.223038	2.66435e-15	0.00714581	0.00844202	0.397298	0.298287	0.0367644	6	ENSG00000213221	9	136359480	136363744	-
RAET1G	eQTL_GTEx_Brain_Cortex	ENSG00000203722.7	6	149916878	rs7763719	6	149865399	G	T	0.39226	-0.0045	0.0053	0.39585	0.943383	0.087257	3.03526e-27	-0.00477007	0.00563538	0.397301	0.397301	0.286794	20	ENSG00000203722	6	149916878	149923121	-
FAM153A	eQTL_GTEx_Brain_Cerebellar_Hemisphere	ENSG00000170074.19	5	177707981	rs7445547	5	177688631	C	T	0.436294	0.0045	0.0053	0.39585	0.978662	0.0915014	1.06736e-26	0.00459811	0.00543259	0.397333	0.397333	0.709668	20	ENSG00000170074	5	177707981	177783398	-
FAM153A	eQTL_GTEx_Brain_Cortex	ENSG00000170074.19	5	177707981	rs7445547	5	177688631	C	T	0.436294	0.0045	0.0053	0.39585	0.738982	0.0693382	1.60599e-26	0.00608946	0.00719475	0.397344	0.397344	0.485925	20	ENSG00000170074	5	177707981	177783398	-
HMG20B	eQTL_BrainMeta	ENSG00000064961.19	19	3575932	rs10424296	19	3545852	A	G	0.172201	-0.0059	0.0069	0.392511	0.22392	0.0377239	2.92506e-09	-0.0263487	0.0311327	0.397365	0.397365	0.395821	12	ENSG00000064961	19	3572777	3579088	+
SDF2L1	eQTL_eQTLGen	ENSG00000128228	22	21643300	rs112084744	22	21668804	T	C	0.0254704	0.0136	0.016	0.395325	-0.274248	0.0303486	1.6162e-19	-0.0495902	0.0585989	0.397405	0.615808	0.655095	17	ENSG00000128228	22	21642302	21644299	+
C11orf54	eQTL_GTEx_Brain_Hippocampus	ENSG00000182919.14	11	93741963	rs602242	11	93757053	C	G	0.620224	0.0046	0.0054	0.394296	-0.382402	0.0517543	1.48158e-13	-0.0120292	0.0142148	0.397415	0.397415	0.638525	17	ENSG00000182919	11	93741591	93764749	+
GPX1	eQTL_BrainMeta	ENSG00000233276.8	3	49357765	rs4855853	3	49541898	T	G	0.261004	0.005	0.0059	0.39674	0.618899	0.0402409	2.23395e-53	0.00807886	0.00954751	0.397456	0.011772	0.0459331	20	ENSG00000233276	3	49357176	49358353	-
SYMPK	eQTL_eQTLGen	ENSG00000125755	19	45839302	rs10421014	19	45809454	G	A	0.154449	0.0061	0.0072	0.396871	-0.186651	0.010981	8.5552e-65	-0.0326813	0.0386226	0.397457	0.800136	0.584419	20	ENSG00000125755	19	45815410	45863194	-
KCNK17	eQTL_eQTLGen	ENSG00000124780	6	39306731	rs3734618	6	39316408	G	A	0.487194	-0.0044	0.0052	0.397467	-0.649203	0.00705904	0	0.00677754	0.00801016	0.397487	0.350202	0.879664	20	ENSG00000124780	6	39299001	39314461	-
ZNF436	eQTL_eQTLGen	ENSG00000125945	1	23364642	rs2849025	1	23366929	T	C	0.253489	0.0051	0.006	0.395325	0.0803103	0.00906294	7.90156e-19	0.0635037	0.0750531	0.397488	0.397488	0.995846	20	ENSG00000125945	1	23359448	23369836	-
HDDC2	eQTL_GTEx_Brain_Frontal_Cortex_BA9	ENSG00000111906.17	6	125221845	rs2243390	6	125300472	G	A	0.1774	0.0057	0.0067	0.39491	-0.390531	0.0483227	6.38512e-16	-0.0145955	0.0172509	0.397513	0.397513	0.00275599	20	ENSG00000111906	6	125219962	125302078	-
ENPP4	eQTL_eQTLGen	ENSG00000001561	6	46138338	rs1048082	6	46145484	A	T	0.476298	0.0044	0.0052	0.397467	-0.448988	0.00757903	0	-0.00979982	0.0115828	0.397515	0.670531	0.67996	20	ENSG00000001561	6	46129989	46146688	+
TTC12	eQTL_eQTLGen	ENSG00000149292	11	113349062	rs10891537	11	113340648	G	T	0.478892	-0.0044	0.0052	0.397467	-0.43157	0.00760642	0	0.0101953	0.0120504	0.397519	0.306741	0.86982	20	ENSG00000149292	11	113314579	113383544	+
CA2	eQTL_eQTLGen	ENSG00000104267	8	85472730	rs7814461	8	85945775	C	G	0.478311	0.0044	0.0052	0.397467	-0.350069	0.00774806	0	-0.012569	0.0148568	0.39755	0.0991112	0.468718	20	ENSG00000104267	8	85463968	85481493	+
UPB1	eQTL_GTEx_Brain_Nucleus_accumbens_basal_ganglia	ENSG00000100024.14	22	24494107	rs2186376	22	24452492	G	A	0.611306	0.0045	0.0053	0.39585	-0.591201	0.059198	1.7403e-23	-0.00761162	0.00899714	0.39755	0.39755	0.234615	20	ENSG00000100024	22	24494107	24528390	+
INF2	eQTL_BrainMeta	ENSG00000203485.14	14	104701841	rs7154981	14	104699937	C	T	0.421202	0.0045	0.0053	0.39585	-0.304366	0.0306269	2.84847e-23	-0.0147848	0.0174767	0.397567	0.838768	0.625057	20	ENSG00000203485	14	104681146	104722535	+
FAM86B2	eQTL_BrainMeta	ENSG00000145002.12	8	12430979	rs10103228	8	12002742	T	G	0.388822	-0.0058	0.0068	0.393692	-0.348612	0.0526737	3.63285e-11	0.0166374	0.0196673	0.397583	0.549481	0.0546155	13	ENSG00000145002	8	12424411	12436406	-
GNE	eQTL_BrainMeta	ENSG00000159921.20	9	36245741	rs12377072	9	36295833	A	G	0.398794	-0.0045	0.0053	0.39585	0.321353	0.0325326	5.19294e-23	-0.0140033	0.0165536	0.397588	0.224887	0.317173	20	ENSG00000159921	9	36214441	36277042	-
GSTM3	eQTL_GTEx_Brain_Substantia_nigra	ENSG00000134202.10	1	109733932	rs11101992	1	109724132	C	A	0.24515	0.0051	0.006	0.395325	0.991234	0.11533	8.34411e-18	0.0051451	0.00608259	0.397623	0.397623	0.676388	19	ENSG00000134202	1	109733932	109741038	-
SNUPN	eQTL_GTEx_Brain_Cerebellar_Hemisphere	ENSG00000169371.13	15	75598083	rs148510204	15	75603237	T	C	0.263039	-0.0051	0.006	0.395325	-0.509477	0.0592838	8.40949e-18	0.0100103	0.0118342	0.397624	0.397624	0.526841	20	ENSG00000169371	15	75598083	75626469	-
YWHAG	eQTL_eQTLGen	ENSG00000170027	7	76342895	rs4415243	7	76387662	C	A	0.444031	0.0044	0.0052	0.397467	0.253752	0.00788565	3.47669e-227	0.0173398	0.0204995	0.39763	0.319288	0.0965136	20	ENSG00000170027	7	76326799	76358991	-
MRPL17	eQTL_eQTLGen	ENSG00000158042	11	6681862	rs4758117	11	6667833	T	C	0.143818	0.0061	0.0072	0.396871	-0.153093	0.0103068	6.59312e-50	-0.0398451	0.0471067	0.397638	0.514099	0.542965	20	ENSG00000158042	11	6680385	6683340	-
AMIGO1	eQTL_eQTLGen	ENSG00000181754	1	109506958	rs534135	1	109519003	T	C	0.495482	0.0044	0.0052	0.397467	-0.234559	0.00784449	1.90319e-196	-0.0187586	0.0221781	0.397656	0.0220503	0.0299084	20	ENSG00000181754	1	109504178	109509738	-
C11orf54	eQTL_GTEx_Brain_Substantia_nigra	ENSG00000182919.14	11	93741963	rs602242	11	93757053	C	G	0.620224	0.0046	0.0054	0.394296	-0.601644	0.0846652	1.19318e-12	-0.00764572	0.00903967	0.397666	0.397666	0.694692	15	ENSG00000182919	11	93741591	93764749	+
PDCD6	eQTL_eQTLGen	ENSG00000249915	5	293298	rs12332382	5	244828	T	C	0.133844	-0.0066	0.0078	0.397467	0.411831	0.0147337	6.29763e-172	-0.016026	0.0189485	0.397683	0.903073	0.837734	20	ENSG00000249915	5	271621	314974	+
DIS3L	eQTL_GTEx_Brain_Frontal_Cortex_BA9	ENSG00000166938.12	15	66293217	rs907893	15	66388689	G	A	0.344941	-0.0047	0.0055	0.392803	-0.403493	0.0682552	3.38931e-09	0.0116483	0.0137727	0.39769	0.39769	0.895484	20	ENSG00000166938	15	66293217	66333898	+
TLR5	eQTL_eQTLGen	ENSG00000187554	1	223126326	rs1341986	1	223159421	A	G	0.442159	0.0044	0.0052	0.397467	-0.212036	0.00802927	1.11246e-153	-0.0207512	0.0245367	0.397709	0.517793	0.330936	20	ENSG00000187554	1	223109404	223143248	-
SASH1	eQTL_BrainMeta	ENSG00000111961.18	6	148412176	rs4895750	6	148337256	T	C	0.395624	-0.0045	0.0053	0.39585	0.305276	0.0323245	3.58439e-21	-0.0147408	0.0174314	0.39775	0.848691	0.710453	20	ENSG00000111961	6	148272304	148552044	+
CFC1	eQTL_GTEx_Brain_Nucleus_accumbens_basal_ganglia	ENSG00000136698.8	2	130592168	rs74268770	2	130400655	C	T	0.10945	-0.0071	0.0083	0.392318	-0.585623	0.104543	2.12213e-08	0.0121238	0.0143372	0.397765	0.397765	0.57346	4	ENSG00000136698	2	130592165	130599575	-
CLEC2B	eQTL_eQTLGen	ENSG00000110852	12	9861560	rs253150	12	9860368	G	C	0.444139	0.0044	0.0052	0.397467	0.263959	0.0117572	1.25691e-111	0.0166693	0.019714	0.397802	0.448179	0.890675	20	ENSG00000110852	12	9852369	9869386	-
PRNP	eQTL_eQTLGen	ENSG00000171867	20	4693970	rs6084822	20	4662550	G	A	0.478641	-0.0044	0.0052	0.397467	0.169038	0.00791058	2.61875e-101	-0.0260297	0.0307864	0.397837	0.567802	0.690042	20	ENSG00000171867	20	4686350	4701590	+
TSPAN15	eQTL_BrainMeta	ENSG00000099282.10	10	69479566	rs1227967	10	69508078	T	C	0.501	0.0044	0.0052	0.397467	-0.585032	0.0277465	1.09497e-98	-0.00752096	0.00889556	0.397847	0.0174935	0.573051	20	ENSG00000099282	10	69451465	69507666	+
NUDC	eQTL_eQTLGen	ENSG00000090273	1	26923554	rs140439223	1	26905017	G	A	0.0743541	-0.0084	0.0099	0.396168	-0.157831	0.0158761	2.7494e-23	0.0532215	0.0629534	0.397881	0.397881	0.590754	20	ENSG00000090273	1	26900238	26946871	+
IL10RB	eQTL_GTEx_Brain_Cerebellum	ENSG00000243646.9	21	33266358	rs2834167	21	33268483	G	A	0.24615	-0.005	0.0059	0.39674	1.09412	0.0902489	7.94367e-34	-0.00456988	0.00540562	0.39789	0.665778	0.804296	6	ENSG00000243646	21	33266367	33311420	+
PIGH	eQTL_GTEx_Brain_Nucleus_accumbens_basal_ganglia	ENSG00000100564.8	14	67581955	rs61990083	14	67598385	G	A	0.098285	-0.0075	0.0088	0.394063	0.564662	0.0851417	3.31105e-11	-0.0132823	0.0157127	0.397931	0.397931	0.237919	16	ENSG00000100564	14	67581955	67600286	-
CDRT4	eQTL_GTEx_Brain_Nucleus_accumbens_basal_ganglia	ENSG00000239704.10	17	15436015	rs143003089	17	15546581	G	C	0.0750727	0.0085	0.01	0.395325	-0.618479	0.0766726	7.23446e-16	-0.0137434	0.0162582	0.397932	0.122387	0.419238	20	ENSG00000239704	17	15436015	15503608	-
RYK	eQTL_BrainMeta	ENSG00000163785.13	3	134158080	rs35111284	3	134222058	C	T	0.385874	0.0045	0.0053	0.39585	-0.268532	0.0299722	3.26533e-19	-0.0167578	0.0198253	0.39796	0.679905	0.969312	20	ENSG00000163785	3	134065303	134250859	-
SUB1	eQTL_eQTLGen	ENSG00000113387	5	32567856	rs11739246	5	32584034	C	T	0.411045	-0.0045	0.0053	0.39585	0.0723645	0.00808632	3.58721e-19	-0.0621852	0.0735692	0.397965	0.466662	0.365722	20	ENSG00000113387	5	32531633	32604079	+
NCF2	eQTL_eQTLGen	ENSG00000116701	1	183573219	rs10797890	1	183594574	T	C	0.45715	0.0044	0.0052	0.397467	0.146211	0.00800367	1.48808e-74	0.0300935	0.0356032	0.397973	0.216941	0.114881	20	ENSG00000116701	1	183555562	183590876	-
MMRN1	eQTL_eQTLGen	ENSG00000138722	4	89917080	rs7681440	4	89835399	C	G	0.481094	0.0044	0.0052	0.397467	0.161291	0.0088997	2.09068e-73	0.0272799	0.032275	0.397981	0.0810869	0.12797	20	ENSG00000138722	4	89879532	89954629	+
CLEC11A	eQTL_BrainMeta	ENSG00000105472.13	19	50724541	rs62112533	19	50730501	T	C	0.257488	-0.0052	0.0061	0.393959	0.213166	0.0327953	8.03746e-11	-0.0243941	0.0288613	0.397987	0.686337	0.231913	13	ENSG00000105472	19	50723364	50725708	+
C1orf50	eQTL_GTEx_Brain_Hypothalamus	ENSG00000164008.14	1	42767269	rs7538928	1	42824133	G	A	0.245388	0.0051	0.006	0.395325	-0.56732	0.0710905	1.46039e-15	-0.00898964	0.0106359	0.397989	0.397989	0.545533	20	ENSG00000164008	1	42767245	42779491	+
TRMT61B	eQTL_GTEx_Brain_Caudate_basal_ganglia	ENSG00000171103.10	2	28849821	rs4563180	2	28870829	G	C	0.425663	-0.0045	0.0053	0.39585	0.557494	0.0627529	6.45236e-19	-0.00807184	0.00955015	0.397996	0.397996	0.0116301	20	ENSG00000171103	2	28849821	28870309	-
NUP54	eQTL_GTEx_Brain_Caudate_basal_ganglia	ENSG00000138750.14	4	76114659	rs58695482	4	76139750	T	C	0.1487	-0.0062	0.0073	0.395706	0.590748	0.0687732	8.71213e-18	-0.0104952	0.0124175	0.398003	0.398003	0.600134	20	ENSG00000138750	4	76107562	76148485	-
SPNS2	eQTL_eQTLGen	ENSG00000183018	17	4518958	rs9898010	17	4500775	T	C	0.0604	-0.0088	0.0104	0.397467	-0.442784	0.0249836	2.78647e-70	0.0198742	0.0235145	0.398004	0.39327	0.116298	11	ENSG00000183018	17	4498881	4539035	+
SCN7A	eQTL_GTEx_Brain_Substantia_nigra	ENSG00000136546.13	2	166403573	rs7570665	2	166515789	C	T	0.651534	-0.0047	0.0055	0.392803	0.296564	0.0521853	1.3243e-08	-0.0158482	0.0187542	0.398086	0.398086	0.585245	7	ENSG00000136546	2	166403573	166611482	-
SEC22C	eQTL_eQTLGen	ENSG00000093183	3	42574524	rs664813	3	42587715	A	G	0.194776	0.0055	0.0065	0.397467	-0.15788	0.00962718	1.93141e-60	-0.0348366	0.0412253	0.398094	0.931027	0.497288	20	ENSG00000093183	3	42547969	42601080	-
S1PR1	eQTL_BrainMeta	ENSG00000170989.10	1	101240289	rs10875360	1	101213158	C	T	0.378095	-0.0046	0.0054	0.394296	-0.216397	0.0323978	2.3998e-11	0.0212572	0.0251563	0.398107	0.398107	0.997076	7	ENSG00000170989	1	101236865	101243713	+
CETP	eQTL_eQTLGen	ENSG00000087237	16	56972884	rs1532624	16	56971567	A	C	0.44305	-0.0044	0.0052	0.397467	-0.130051	0.0080516	1.09579e-58	0.0338329	0.0400391	0.398114	0.60558	0.570337	20	ENSG00000087237	16	56961923	56983845	+
NSA2	eQTL_GTEx_Brain_Amygdala	ENSG00000164346.9	5	74768931	rs72764669	5	74817010	C	G	0.123836	0.0067	0.0079	0.396382	1.22775	0.124574	6.48497e-23	0.00545714	0.00645832	0.398123	0.398123	0.283539	15	ENSG00000164346	5	74766991	74780113	+
PPP5C	eQTL_BrainMeta	ENSG00000011485.15	19	46370034	rs7257234	19	46346219	A	G	0.0350453	-0.0118	0.0139	0.395925	0.6976	0.0801191	3.11924e-18	-0.0169151	0.02002	0.398159	0.159149	0.234682	20	ENSG00000011485	19	46347087	46392981	+
STYXL1	eQTL_GTEx_Brain_Hypothalamus	ENSG00000127952.16	7	75996338	rs138137030	7	76151498	A	G	0.0986099	-0.0075	0.0088	0.394063	0.751959	0.117009	1.30576e-10	-0.00997395	0.0118052	0.39818	0.649795	0.165753	14	ENSG00000127952	7	75996338	76048004	-
PON2	eQTL_BrainMeta	ENSG00000105854.13	7	95420096	rs6973380	7	95414211	T	C	0.233767	0.0053	0.0062	0.39264	0.194809	0.03512	2.90702e-08	0.0272062	0.0322018	0.398186	0.398186	0.923979	8	ENSG00000105854	7	95404862	95435329	-
CLPSL1	eQTL_GTEx_Brain_Anterior_cingulate_cortex_BA24	ENSG00000204140.9	6	35781017	rs2766582	6	35784118	A	G	0.66153	0.0047	0.0055	0.392803	0.558376	0.0992051	1.81783e-08	0.00841727	0.00996287	0.398187	0.398187	0.654651	9	ENSG00000204140	6	35781019	35793675	+
NCOA1	eQTL_BrainMeta	ENSG00000084676.15	2	24631308	rs2083718	2	24480126	G	A	0.467422	-0.0044	0.0052	0.397467	0.49139	0.0326843	4.36744e-51	-0.0089542	0.010599	0.398213	0.243476	0.141897	20	ENSG00000084676	2	24491254	24770702	+
ANXA11	eQTL_GTEx_Brain_Caudate_basal_ganglia	ENSG00000122359.17	10	80150889	rs11201950	10	80166583	T	C	0.248523	0.0051	0.006	0.395325	-0.398248	0.0522582	2.52165e-14	-0.0128061	0.0151594	0.398244	0.398244	0.934469	20	ENSG00000122359	10	80150889	80205572	-
FAM227A	eQTL_GTEx_Brain_Anterior_cingulate_cortex_BA24	ENSG00000184949.15	22	38578120	rs1043312	22	38735722	G	T	0.349805	0.0046	0.0054	0.394296	0.576916	0.0880695	5.72712e-11	0.00797343	0.00943893	0.398256	0.398256	0.974195	20	ENSG00000184949	22	38578118	38656629	-
DUS2	eQTL_BrainMeta	ENSG00000167264.18	16	68033533	rs1968065	16	68160744	T	G	0.538081	0.0044	0.0052	0.397467	-0.506816	0.0356466	7.10682e-46	-0.00868165	0.0102783	0.398301	0.295442	0.267522	20	ENSG00000167264	16	67987746	68079320	+
ANXA11	eQTL_GTEx_Brain_Frontal_Cortex_BA9	ENSG00000122359.17	10	80150889	rs11201950	10	80166583	T	C	0.248523	0.0051	0.006	0.395325	-0.483283	0.0646114	7.44099e-14	-0.0105528	0.012495	0.398354	0.398354	0.963119	20	ENSG00000122359	10	80150889	80205572	-
CKAP2	eQTL_GTEx_Brain_Cerebellum	ENSG00000136108.14	13	52455429	rs9526927	13	52477492	T	C	0.520988	-0.0044	0.0052	0.397467	-0.764859	0.0559809	1.69195e-42	0.00575269	0.00681166	0.39837	0.39837	0.146346	20	ENSG00000136108	13	52455429	52476628	+
IL10RB	eQTL_GTEx_Brain_Cortex	ENSG00000243646.9	21	33266358	rs2834167	21	33268483	G	A	0.24615	-0.005	0.0059	0.39674	0.694205	0.0682519	2.6655e-24	-0.00720248	0.00852838	0.398373	0.570945	0.865961	6	ENSG00000243646	21	33266367	33311420	+
ENPP5	eQTL_BrainMeta	ENSG00000112796.10	6	46165083	rs10807335	6	46132963	A	G	0.475821	0.0044	0.0052	0.397467	0.496583	0.0367606	1.39204e-41	0.00886055	0.0104921	0.398391	0.76288	0.725036	17	ENSG00000112796	6	46159185	46170980	-
SLC27A6	eQTL_GTEx_Brain_Putamen_basal_ganglia	ENSG00000113396.12	5	128845580	rs2577540	5	128966049	C	A	0.375476	-0.0046	0.0054	0.394296	-0.657599	0.102128	1.20307e-10	0.00699514	0.00828324	0.398394	0.398394	0.699117	20	ENSG00000113396	5	128538013	129033642	+
CD151	eQTL_GTEx_Brain_Nucleus_accumbens_basal_ganglia	ENSG00000177697.17	11	832884	rs61876748	11	833262	G	T	0.755967	-0.0051	0.006	0.395325	0.384432	0.0517875	1.14274e-13	-0.0132663	0.0157094	0.3984	0.3984	0.328359	9	ENSG00000177697	11	832887	839831	+
IL10RB	eQTL_GTEx_Brain_Cerebellar_Hemisphere	ENSG00000243646.9	21	33266358	rs2834167	21	33268483	G	A	0.24615	-0.005	0.0059	0.39674	0.90088	0.0904591	2.30427e-23	-0.00555013	0.00657282	0.398443	0.509904	0.826755	6	ENSG00000243646	21	33266367	33311420	+
MIA	eQTL_BrainMeta	ENSG00000261857.7	19	40774569	rs34842744	19	40789272	G	A	0.234386	0.0052	0.0061	0.393959	0.227867	0.0370697	7.8974e-10	0.0228203	0.0270262	0.398458	0.398458	0.229837	19	ENSG00000261857	19	40771648	40777490	+
ARL14EP	eQTL_eQTLGen	ENSG00000152219	11	30330664	rs11826681	11	30323336	C	G	0.26384	-0.0049	0.0058	0.398207	-0.249415	0.0096692	1.01421e-146	0.019646	0.0232669	0.39846	0.995769	0.491468	20	ENSG00000152219	11	30323104	30338223	+
SCG5	eQTL_BrainMeta	ENSG00000166922.8	15	32669387	rs11635997	15	32641892	G	A	0.41715	0.0045	0.0053	0.39585	-0.2608	0.032406	8.42399e-16	-0.0172546	0.0204349	0.398462	0.581914	0.729938	15	ENSG00000166922	15	32641676	32697098	+
ZMYND12	eQTL_BrainMeta	ENSG00000066185.13	1	42443291	rs12409987	1	42448930	T	C	0.161813	0.006	0.0071	0.398072	-0.791311	0.0390754	3.48863e-91	-0.00758235	0.00898026	0.398482	0.698896	0.0870725	20	ENSG00000066185	1	42430329	42456253	-
SOHLH2	eQTL_GTEx_Brain_Nucleus_accumbens_basal_ganglia	ENSG00000120669.15	13	36168208	rs912930	13	36256525	C	T	0.456651	0.0044	0.0052	0.397467	0.940156	0.0739868	5.40165e-37	0.00468007	0.00554325	0.398511	0.666188	0.375746	20	ENSG00000120669	13	36168217	36214588	-
MDFIC	eQTL_BrainMeta	ENSG00000135272.12	7	114970780	rs2188306	7	114866050	G	A	0.0790344	0.0079	0.0093	0.395624	-0.403648	0.0527987	2.08878e-14	-0.0195715	0.0231816	0.39852	0.153966	0.0670193	20	ENSG00000135272	7	114922094	115019917	+
C1orf50	eQTL_GTEx_Brain_Hippocampus	ENSG00000164008.14	1	42767269	rs7538928	1	42824133	G	A	0.245388	0.0051	0.006	0.395325	-0.574673	0.0790584	3.62251e-13	-0.00887461	0.0105119	0.398531	0.398531	0.518972	20	ENSG00000164008	1	42767245	42779491	+
CLIC5	eQTL_BrainMeta	ENSG00000112782.19	6	45980587	rs6458490	6	46138687	C	A	0.476076	0.0044	0.0052	0.397467	0.391368	0.0311985	4.26529e-36	0.0112426	0.0133169	0.398538	0.856687	0.819958	17	ENSG00000112782	6	45880827	46080348	-
IL10RB	eQTL_GTEx_Brain_Caudate_basal_ganglia	ENSG00000243646.9	21	33266358	rs2834167	21	33268483	G	A	0.24615	-0.005	0.0059	0.39674	0.5287	0.0549551	6.54577e-22	-0.00945716	0.0112027	0.398564	0.510394	0.834292	6	ENSG00000243646	21	33266367	33311420	+
C1QTNF6	eQTL_GTEx_Brain_Anterior_cingulate_cortex_BA24	ENSG00000133466.13	22	37180167	rs4821596	22	37182955	T	C	0.19067	0.0056	0.0066	0.396168	-0.575336	0.0696876	1.50722e-16	-0.00973344	0.011532	0.398648	0.398648	0.477467	20	ENSG00000133466	22	37180166	37199385	-
DDHD1	eQTL_GTEx_Brain_Cortex	ENSG00000100523.14	14	53036745	rs67479680	14	53183163	G	A	0.147442	-0.0063	0.0074	0.394574	-0.45712	0.071062	1.25365e-10	0.0137819	0.0163295	0.398674	0.398674	0.658935	20	ENSG00000100523	14	53036745	53153323	-
SEMA4D	eQTL_BrainMeta	ENSG00000187764.12	9	89429459	rs10908928	9	89476942	T	A	0.290544	-0.0049	0.0058	0.398207	-0.599645	0.0332081	6.92603e-73	0.00817151	0.00968297	0.398723	0.00681636	0.146648	20	ENSG00000187764	9	89360787	89498130	-
ADAM28	eQTL_BrainMeta	ENSG00000042980.13	8	24326541	rs17051819	8	24276022	A	G	0.1847	0.0057	0.0067	0.39491	-0.267402	0.0402003	2.8965e-11	-0.0213162	0.02526	0.398741	0.398741	0.77791	12	ENSG00000042980	8	24294069	24359014	+
ZNF680	eQTL_GTEx_Brain_Cortex	ENSG00000173041.11	7	64519884	rs6460161	7	64557070	G	A	0.268404	0.005	0.0059	0.39674	-0.391604	0.0426599	4.32429e-20	-0.012768	0.0151303	0.398742	0.398742	0.528376	20	ENSG00000173041	7	64519878	64563075	-
AMT	eQTL_GTEx_Brain_Caudate_basal_ganglia	ENSG00000145020.15	3	49416775	rs2312462	3	49563822	C	T	0.738924	-0.005	0.0059	0.39674	0.565679	0.0616979	4.79548e-20	-0.00883893	0.0104744	0.398747	0.398747	0.0631091	20	ENSG00000145020	3	49416778	49422685	-
WDR17	eQTL_BrainMeta	ENSG00000150627.16	4	176124329	rs1825233	4	176065833	A	G	0.196647	0.0055	0.0065	0.397467	0.468695	0.0409074	2.15761e-30	0.0117347	0.0139061	0.39875	0.585301	0.732931	20	ENSG00000150627	4	176065841	176182818	+
ITGBL1	eQTL_GTEx_Brain_Cerebellar_Hemisphere	ENSG00000198542.13	13	101452593	rs16958936	13	101452592	A	G	0.405657	-0.0045	0.0053	0.39585	-0.729309	0.095669	2.47363e-14	0.00617022	0.00731209	0.398759	0.398759	0.773915	20	ENSG00000198542	13	101452593	101720856	+
MYO6	eQTL_GTEx_Brain_Cortex	ENSG00000196586.13	6	75749192	rs3798455	6	75772419	A	G	0.152679	-0.0062	0.0073	0.395706	-0.273671	0.0368321	1.08411e-13	0.0226549	0.0268481	0.39877	0.39877	0.0411634	20	ENSG00000196586	6	75749201	75919537	+
STXBP4	eQTL_GTEx_Brain_Cerebellar_Hemisphere	ENSG00000166263.13	17	54968786	rs12952523	17	54966723	T	G	0.244239	-0.0052	0.0061	0.393959	0.494525	0.083256	2.85344e-09	-0.0105151	0.0124615	0.398774	0.398774	0.213475	20	ENSG00000166263	17	54968727	55173632	+
PLPPR2	eQTL_GTEx_Brain_Spinal_cord_cervical_c-1	ENSG00000105520.10	19	11355386	rs12975236	19	11353327	G	C	0.431903	-0.0045	0.0053	0.39585	-0.680413	0.0895856	3.07507e-14	0.00661363	0.00783791	0.398781	0.398781	0.146106	8	ENSG00000105520	19	11355386	11365698	+
PTPRN	eQTL_GTEx_Brain_Nucleus_accumbens_basal_ganglia	ENSG00000054356.13	2	219289623	rs10182371	2	219343766	C	T	0.849239	0.0062	0.0073	0.395706	-0.294758	0.0400231	1.7756e-13	-0.0210342	0.0249302	0.398824	0.398824	0.526217	20	ENSG00000054356	2	219289623	219309648	-
MADD	eQTL_GTEx_Brain_Cerebellum	ENSG00000110514.19	11	47269161	rs4647737	11	47231693	G	T	0.158474	-0.0067	0.0079	0.396382	-0.379862	0.0457414	1.00195e-16	0.017638	0.0209052	0.39883	0.39883	0.0759846	20	ENSG00000110514	11	47269161	47330031	+
FPR1	eQTL_BrainMeta	ENSG00000171051.9	19	51774641	rs12610918	19	51752736	A	C	0.454849	-0.0044	0.0052	0.397467	-0.343255	0.0310545	2.11323e-28	0.0128185	0.0151934	0.398845	0.675148	0.534472	20	ENSG00000171051	19	51745172	51804110	-
MARVELD1	eQTL_BrainMeta	ENSG00000155254.13	10	97715661	rs4919133	10	97716260	C	A	0.259822	0.005	0.0059	0.39674	-0.279218	0.0312433	4.00267e-19	-0.0179071	0.0212252	0.398852	0.398852	0.262101	20	ENSG00000155254	10	97713173	97718150	+
GGH	eQTL_GTEx_Brain_Anterior_cingulate_cortex_BA24	ENSG00000137563.11	8	63015079	rs11990678	8	63033214	C	T	0.101202	0.0074	0.0087	0.395006	0.838509	0.126489	3.37745e-11	0.00882519	0.0104606	0.39886	0.680269	0.167925	20	ENSG00000137563	8	63014881	63039407	-
BMS1	eQTL_GTEx_Brain_Frontal_Cortex_BA9	ENSG00000165733.7	10	42782801	rs6593496	10	42811323	G	A	0.3927	-0.0045	0.0053	0.39585	-0.395352	0.0528298	7.2367e-14	0.0113823	0.0134918	0.398868	0.398868	0.17002	20	ENSG00000165733	10	42782795	42834937	+
UPB1	eQTL_GTEx_Brain_Caudate_basal_ganglia	ENSG00000100024.14	22	24494107	rs2186376	22	24452492	G	A	0.611306	0.0045	0.0053	0.39585	-0.505912	0.067634	7.42436e-14	-0.00889483	0.0105434	0.398871	0.398871	0.172355	16	ENSG00000100024	22	24494107	24528390	+
FHAD1	eQTL_BrainMeta	ENSG00000142621.19	1	15323778	rs12033237	1	15236426	A	G	0.161869	-0.006	0.0071	0.398072	-0.592192	0.041408	2.1451e-46	0.0101319	0.0120103	0.398894	0.432643	0.638654	20	ENSG00000142621	1	15236521	15400283	+
IL10RB	eQTL_GTEx_Brain_Nucleus_accumbens_basal_ganglia	ENSG00000243646.9	21	33266358	rs2834167	21	33268483	G	A	0.24615	-0.005	0.0059	0.39674	0.553282	0.0626976	1.09836e-18	-0.00903698	0.0107127	0.398906	0.510451	0.890499	6	ENSG00000243646	21	33266367	33311420	+
FBXO32	eQTL_GTEx_Brain_Putamen_basal_ganglia	ENSG00000156804.7	8	123497889	rs2385291	8	123524582	C	T	0.254547	-0.0051	0.006	0.395325	-0.493103	0.0717402	6.2665e-12	0.0103427	0.0122605	0.398907	0.398907	0.565211	12	ENSG00000156804	8	123497889	123541206	-
CWF19L1	eQTL_GTEx_Brain_Putamen_basal_ganglia	ENSG00000095485.16	10	100232298	rs35614792	10	100174478	T	C	0.443417	0.0044	0.0052	0.397467	0.757707	0.0701362	3.31833e-27	0.00580699	0.00688383	0.398909	0.398909	0.235313	20	ENSG00000095485	10	100232298	100267680	-
ESRP2	eQTL_eQTLGen	ENSG00000103067	16	68233568	rs1968065	16	68160744	G	T	0.461919	-0.0044	0.0052	0.397467	-0.13136	0.0121684	3.62671e-27	0.0334957	0.0397073	0.398912	0.356899	0.24754	20	ENSG00000103067	16	68229033	68238102	-
TCFL5	eQTL_GTEx_Brain_Hypothalamus	ENSG00000101190.12	20	62841160	rs28578314	20	62840416	C	G	0.192172	-0.0056	0.0066	0.396168	0.436674	0.0558682	5.44678e-15	-0.0128242	0.015203	0.398933	0.398933	0.00497272	7	ENSG00000101190	20	62841005	62861822	-
RHCE	eQTL_GTEx_Brain_Cerebellum	ENSG00000188672.17	1	25362362	rs646867	1	25382767	C	A	0.557876	0.0044	0.0052	0.397467	0.73205	0.0686503	1.50861e-26	0.00601052	0.00712567	0.398948	0.398948	0.579988	17	ENSG00000188672	1	25362249	25430192	-
HACD4	eQTL_GTEx_Brain_Caudate_basal_ganglia	ENSG00000188921.13	9	20999515	rs10964805	9	21031480	T	C	0.616061	0.0045	0.0053	0.39585	0.500427	0.0680274	1.89132e-13	0.00899232	0.0106613	0.398973	0.398973	0.814735	20	ENSG00000188921	9	20999509	21031640	-
ANXA11	eQTL_GTEx_Brain_Hypothalamus	ENSG00000122359.17	10	80150889	rs11201950	10	80166583	T	C	0.248523	0.0051	0.006	0.395325	-0.428942	0.0630065	9.90325e-12	-0.0118897	0.0140965	0.398976	0.398976	0.712911	20	ENSG00000122359	10	80150889	80205572	-
ERI2	eQTL_BrainMeta	ENSG00000196678.14	16	20840271	rs163254	16	20700594	C	T	0.26608	0.005	0.0059	0.39674	-0.301039	0.0348076	5.21116e-18	-0.0166091	0.0196927	0.398995	0.398995	0.130827	20	ENSG00000196678	16	20780193	20900349	-
IL10RB	eQTL_GTEx_Brain_Frontal_Cortex_BA9	ENSG00000243646.9	21	33266358	rs2834167	21	33268483	G	A	0.24615	-0.005	0.0059	0.39674	0.628929	0.0727343	5.2898e-18	-0.00795002	0.00942597	0.398996	0.510602	0.809617	6	ENSG00000243646	21	33266367	33311420	+
STYXL1	eQTL_GTEx_Brain_Putamen_basal_ganglia	ENSG00000127952.16	7	75996338	rs138137030	7	76151498	A	G	0.0986099	-0.0075	0.0088	0.394063	0.829924	0.141547	4.53959e-09	-0.00903697	0.0107148	0.399	0.399	0.403284	14	ENSG00000127952	7	75996338	76048004	-
TXLNB	eQTL_BrainMeta	ENSG00000164440.15	6	139266029	rs12529726	6	139294596	T	G	0.285476	-0.0049	0.0058	0.398207	0.442622	0.0304865	9.23428e-48	-0.0110704	0.0131259	0.399004	0.882874	0.39451	20	ENSG00000164440	6	139240061	139291998	-
PPAN	eQTL_eQTLGen	ENSG00000130810	19	10109187	rs2010353	19	10111882	G	T	0.43745	-0.0045	0.0053	0.39585	-0.0863022	0.0119176	4.43422e-13	0.0521424	0.0618328	0.399072	0.616137	0.174436	19	ENSG00000130810	19	10106362	10112012	+
NAALAD2	eQTL_GTEx_Brain_Hippocampus	ENSG00000077616.10	11	90131515	rs10830342	11	89681444	G	A	0.386432	0.0046	0.0054	0.394296	0.373169	0.0626867	2.63401e-09	0.0123269	0.0146181	0.399082	0.399082	0.323684	20	ENSG00000077616	11	90131515	90192894	+
RAET1G	eQTL_GTEx_Brain_Nucleus_accumbens_basal_ganglia	ENSG00000203722.7	6	149916878	rs7763719	6	149865399	G	T	0.39226	-0.0045	0.0053	0.39585	0.553352	0.0767752	5.70165e-13	-0.00813226	0.00964422	0.399102	0.399102	0.276481	20	ENSG00000203722	6	149916878	149923121	-
LRRC58	eQTL_eQTLGen	ENSG00000163428	3	120336932	rs13327125	3	120347546	A	C	0.107397	-0.007	0.0083	0.39902	-0.68338	0.0158947	0	0.0102432	0.0121478	0.39911	0.806504	0.919579	20	ENSG00000163428	3	120324509	120349354	-
FLNB	eQTL_BrainMeta	ENSG00000136068.15	3	58090325	rs75286362	3	58133231	T	G	0.0796956	-0.0082	0.0097	0.397909	-0.69416	0.0597809	3.59276e-31	0.0118128	0.0140107	0.399156	0.554369	0.0462478	20	ENSG00000136068	3	58008398	58172251	+
RHCE	eQTL_GTEx_Brain_Cortex	ENSG00000188672.17	1	25362362	rs646867	1	25382767	C	A	0.557876	0.0044	0.0052	0.397467	0.662351	0.0666082	2.67878e-23	0.006643	0.00787919	0.399169	0.399169	0.664398	12	ENSG00000188672	1	25362249	25430192	-
SMIM43	eQTL_BrainMeta	ENSG00000164112.14	4	121762154	rs4833772	4	121766336	G	C	0.482291	-0.0044	0.0052	0.397467	-0.330515	0.033243	2.7216e-23	0.0133125	0.0157899	0.399169	0.43301	0.555313	20	ENSG00000164112	4	121758881	121765427	-
TPSD1	eQTL_GTEx_Brain_Cortex	ENSG00000095917.13	16	1256059	rs4984779	16	1247809	G	A	0.495374	0.0044	0.0052	0.397467	0.773903	0.0780806	3.70691e-23	0.00568547	0.00674363	0.39918	0.39918	0.398988	20	ENSG00000095917	16	1256059	1259008	+
CEBPZ	eQTL_GTEx_Brain_Caudate_basal_ganglia	ENSG00000115816.14	2	37201612	rs12616151	2	37318060	G	T	0.388022	0.0045	0.0053	0.39585	-0.406052	0.0573163	1.39639e-12	-0.0110823	0.0131459	0.399215	0.399215	0.918462	20	ENSG00000115816	2	37201612	37231596	-
DFFB	eQTL_eQTLGen	ENSG00000169598	1	3871348	rs7552969	1	3825218	C	T	0.456393	0.0044	0.0052	0.397467	0.078366	0.00800372	1.22829e-22	0.0561468	0.0666026	0.399222	0.65456	0.582408	20	ENSG00000169598	1	3857267	3885429	+
KRTAP5-9	eQTL_GTEx_Brain_Putamen_basal_ganglia	ENSG00000254997.3	11	71548418	rs9651754	11	71568176	A	T	0.416777	-0.0045	0.0053	0.39585	-0.544998	0.0775654	2.12077e-12	0.00825691	0.00979555	0.399271	0.276116	0.637958	18	ENSG00000254997	11	71548420	71549608	+
SDCBP2	eQTL_eQTLGen	ENSG00000125775	20	1319524	rs34019978	20	1325459	T	C	0.12885	-0.0065	0.0077	0.398582	0.188785	0.0122017	5.36137e-54	-0.0344307	0.0408478	0.399283	0.219995	0.238846	20	ENSG00000125775	20	1309909	1329139	-
FBXO30	eQTL_eQTLGen	ENSG00000118496	6	145804148	rs34211445	6	145867766	G	T	0.0937625	0.0076	0.009	0.398421	-0.188928	0.0137618	6.86323e-43	-0.040227	0.0477272	0.399311	0.694459	0.332112	20	ENSG00000118496	6	145793502	145814795	-
CDRT4	eQTL_GTEx_Brain_Cortex	ENSG00000239704.10	17	15436015	rs143003089	17	15546581	G	C	0.0750727	0.0085	0.01	0.395325	-0.613264	0.0956578	1.44547e-10	-0.0138603	0.0164489	0.399438	0.399438	0.299906	20	ENSG00000239704	17	15436015	15503608	-
IL10RB	eQTL_GTEx_Brain_Putamen_basal_ganglia	ENSG00000243646.9	21	33266358	rs2834167	21	33268483	G	A	0.24615	-0.005	0.0059	0.39674	0.602762	0.0762862	2.75964e-15	-0.00829515	0.00984441	0.399438	0.399438	0.859486	6	ENSG00000243646	21	33266367	33311420	+
RPL13	eQTL_GTEx_Brain_Putamen_basal_ganglia	ENSG00000167526.13	16	89560657	rs3211568	16	89563372	A	G	0.193131	-0.0056	0.0066	0.396168	-0.327616	0.0457644	8.14134e-13	0.0170932	0.0202865	0.399459	0.399459	0.901819	20	ENSG00000167526	16	89560677	89564542	+
BEST4	eQTL_BrainMeta	ENSG00000142959.5	1	44785878	rs72674017	1	44756863	G	C	0.190095	0.0055	0.0065	0.397467	0.344595	0.0376063	5.03647e-20	0.0159607	0.018943	0.399469	0.399469	0.221827	20	ENSG00000142959	1	44783585	44788170	-
RHCE	eQTL_GTEx_Brain_Hippocampus	ENSG00000188672.17	1	25362362	rs646867	1	25382767	C	A	0.557876	0.0044	0.0052	0.397467	0.801344	0.0876867	6.3198e-20	0.00549078	0.00651685	0.39948	0.39948	0.622089	11	ENSG00000188672	1	25362249	25430192	-
CKAP2	eQTL_GTEx_Brain_Anterior_cingulate_cortex_BA24	ENSG00000136108.14	13	52455429	rs9526927	13	52477492	T	C	0.520988	-0.0044	0.0052	0.397467	-0.554123	0.0607698	7.62485e-20	0.00794048	0.00942452	0.399489	0.399489	0.210847	20	ENSG00000136108	13	52455429	52476628	+
NRROS	eQTL_BrainMeta	ENSG00000174004.6	3	196650849	rs1684448	3	196639828	T	C	0.497161	0.0044	0.0052	0.397467	-0.297174	0.0329754	2.02364e-19	-0.0148062	0.0175751	0.399537	0.399537	0.767211	6	ENSG00000174004	3	196639694	196662004	+
OR2L2	eQTL_GTEx_Brain_Caudate_basal_ganglia	ENSG00000203663.3	1	248038268	rs12129710	1	247956986	G	A	0.649004	-0.0046	0.0054	0.394296	-0.491208	0.086649	1.43681e-08	0.00936467	0.0111167	0.399567	0.399567	0.178033	15	ENSG00000203663	1	248030070	248042305	+
ZNF713	eQTL_GTEx_Brain_Cerebellar_Hemisphere	ENSG00000178665.14	7	55887475	rs7456530	7	55976756	T	C	0.428057	-0.0045	0.0053	0.39585	-0.423275	0.0628989	1.70303e-11	0.0106314	0.0126207	0.399576	0.399576	0.267373	20	ENSG00000178665	7	55887456	55942530	+
IL10RB	eQTL_GTEx_Brain_Hypothalamus	ENSG00000243646.9	21	33266358	rs2834167	21	33268483	G	A	0.24615	-0.005	0.0059	0.39674	0.476629	0.0624835	2.3829e-14	-0.0104903	0.0124548	0.399634	0.512387	0.936907	5	ENSG00000243646	21	33266367	33311420	+
TEPSIN	eQTL_GTEx_Brain_Cerebellum	ENSG00000167302.10	17	81228277	rs117662702	17	81251928	A	C	0.0252955	0.0136	0.016	0.395325	0.874457	0.140044	4.26067e-10	0.0155525	0.0184658	0.399658	0.399658	0.443755	13	ENSG00000167302	17	81228277	81239091	-
EPB41L5	eQTL_GTEx_Brain_Cortex	ENSG00000115109.13	2	120013005	rs72836805	2	119753312	G	A	0.1891	-0.0057	0.0067	0.39491	-0.25396	0.0425771	2.45061e-09	0.0224445	0.0266491	0.399663	0.399663	0.797875	20	ENSG00000115109	2	120013077	120179119	+
ENTPD3	eQTL_GTEx_Brain_Caudate_basal_ganglia	ENSG00000168032.8	3	40387156	rs9849348	3	40420481	T	C	0.58708	-0.0045	0.0053	0.39585	0.157812	0.0237714	3.16383e-11	-0.0285149	0.0338578	0.399678	0.399678	0.217706	20	ENSG00000168032	3	40387184	40428744	+
AMT	eQTL_GTEx_Brain_Hippocampus	ENSG00000145020.15	3	49416775	rs62259944	3	49393450	A	G	0.26035	0.005	0.0059	0.39674	-0.424665	0.0563133	4.65954e-14	-0.011774	0.0139808	0.3997	0.3997	0.0786745	20	ENSG00000145020	3	49416778	49422685	-
SOHLH2	eQTL_GTEx_Brain_Spinal_cord_cervical_c-1	ENSG00000120669.15	13	36168208	rs912930	13	36256525	C	T	0.456651	0.0044	0.0052	0.397467	0.85764	0.0989126	4.29521e-18	0.00513036	0.00609195	0.399702	0.184718	0.387025	20	ENSG00000120669	13	36168217	36214588	-
MASTL	eQTL_GTEx_Brain_Substantia_nigra	ENSG00000120539.14	10	27155267	rs10829208	10	27190393	C	T	0.634768	-0.0046	0.0054	0.394296	0.505843	0.0904561	2.24293e-08	-0.00909373	0.0107984	0.399711	0.399711	0.515088	20	ENSG00000120539	10	27154824	27187953	+
RHCE	eQTL_GTEx_Brain_Cerebellar_Hemisphere	ENSG00000188672.17	1	25362362	rs646867	1	25382767	C	A	0.557876	0.0044	0.0052	0.397467	0.700283	0.0809787	5.25286e-18	0.00628317	0.00746103	0.399714	0.399714	0.388325	12	ENSG00000188672	1	25362249	25430192	-
TPSD1	eQTL_GTEx_Brain_Cerebellum	ENSG00000095917.13	16	1256059	rs4984779	16	1247809	G	A	0.495374	0.0044	0.0052	0.397467	0.676454	0.0786796	8.14141e-18	0.00650451	0.00772428	0.39974	0.39974	0.508335	20	ENSG00000095917	16	1256059	1259008	+
IL10RB	eQTL_GTEx_Brain_Anterior_cingulate_cortex_BA24	ENSG00000243646.9	21	33266358	rs2834167	21	33268483	G	A	0.24615	-0.005	0.0059	0.39674	0.532053	0.071043	6.93134e-14	-0.00939756	0.0111599	0.399741	0.399741	0.960596	5	ENSG00000243646	21	33266367	33311420	+
STX2	eQTL_BrainMeta	ENSG00000111450.14	12	130814433	rs12306903	12	130806164	T	C	0.0895253	0.0076	0.009	0.398421	-0.536957	0.0482203	8.42882e-29	-0.0141538	0.0168093	0.399773	0.286626	0.652392	20	ENSG00000111450	12	130789600	130839266	-
KRTAP5-9	eQTL_GTEx_Brain_Cerebellum	ENSG00000254997.3	11	71548418	rs9651754	11	71568176	A	T	0.416777	-0.0045	0.0053	0.39585	-0.541941	0.0826664	5.53591e-11	0.00830349	0.00986134	0.399774	0.399774	0.835701	16	ENSG00000254997	11	71548420	71549608	+
RHCE	eQTL_GTEx_Brain_Hypothalamus	ENSG00000188672.17	1	25362362	rs646867	1	25382767	C	A	0.557876	0.0044	0.0052	0.397467	0.687934	0.0807207	1.56277e-17	0.00639596	0.00759603	0.39978	0.39978	0.600392	11	ENSG00000188672	1	25362249	25430192	-
SPATA13	eQTL_BrainMeta	ENSG00000228741.2	13	24007419	rs9510982	13	23979722	A	G	0.27501	0.0049	0.0058	0.398207	-0.34538	0.0336343	9.75251e-25	-0.0141873	0.0168498	0.399798	0.465578	0.130641	20	ENSG00000182957	13	23979805	24307074	+
CAPNS2	eQTL_eQTLGen	ENSG00000256812	16	55567186	rs1502002	16	55566122	T	C	0.476335	0.0044	0.0052	0.397467	0.0682363	0.00805053	2.3307e-17	0.0644818	0.0765846	0.399805	0.399805	0.713104	20	ENSG00000256812	16	55566684	55567687	+
OAZ3	eQTL_eQTLGen	ENSG00000143450	1	151767116	rs4845556	1	151772382	A	G	0.477286	-0.0044	0.0052	0.397467	0.100038	0.0118329	2.81012e-17	-0.0439833	0.05224	0.399817	0.399817	0.783055	20	ENSG00000143450	1	151762899	151771334	+
TRMT61B	eQTL_GTEx_Brain_Nucleus_accumbens_basal_ganglia	ENSG00000171103.10	2	28849821	rs4665436	2	28867361	C	T	0.425388	-0.0045	0.0053	0.39585	0.326257	0.0500943	7.37363e-11	-0.0137928	0.0163823	0.399826	0.399826	0.0199262	20	ENSG00000171103	2	28849821	28870309	-
MIEN1	eQTL_BrainMeta	ENSG00000141741.12	17	39729514	rs35585925	17	39741957	C	T	0.0557173	0.0096	0.0113	0.395571	-0.350461	0.0558101	3.39608e-10	-0.0273925	0.032537	0.399851	0.399851	0.343364	9	ENSG00000141741	17	39728496	39730532	-
MIS18BP1	eQTL_BrainMeta	ENSG00000129534.14	14	45228365	rs138194334	14	45221137	G	A	0.014803	0.0182	0.0215	0.397267	-1.30649	0.162171	7.86426e-16	-0.0139304	0.0165468	0.399857	0.536514	0.493143	20	ENSG00000129534	14	45203190	45253540	-
LRRC3	eQTL_GTEx_Brain_Nucleus_accumbens_basal_ganglia	ENSG00000160233.7	21	44455486	rs2838569	21	44478340	G	C	0.487448	0.0044	0.0052	0.397467	-0.599336	0.0717853	6.88364e-17	-0.00734146	0.00872071	0.399877	0.399877	0.987844	3	ENSG00000160233	21	44455510	44462196	+
CA11	eQTL_BrainMeta	ENSG00000063180.9	19	48642067	rs376524	19	48613181	G	A	0.20214	-0.0054	0.0064	0.398809	0.494685	0.039516	5.90771e-36	-0.010916	0.0129669	0.399877	0.399877	0.191657	20	ENSG00000063180	19	48637946	48646187	-
KCNJ14	eQTL_eQTLGen	ENSG00000182324	19	48461277	rs79232596	19	48473692	A	G	0.01465	0.0172	0.0202	0.3945	-0.228115	0.0408209	2.2944e-08	-0.0754006	0.0895739	0.399917	0.399917	0.303405	5	ENSG00000182324	19	48455574	48466980	+
NALCN	eQTL_GTEx_Brain_Cerebellar_Hemisphere	ENSG00000102452.15	13	101053776	rs16958936	13	101452592	A	G	0.405657	-0.0045	0.0053	0.39585	-0.336811	0.052324	1.21832e-10	0.0133606	0.0158721	0.399919	0.399919	0.87091	20	ENSG00000102452	13	101053776	101416508	-
MECR	eQTL_eQTLGen	ENSG00000116353	1	29211800	rs4110942	1	29011290	G	A	0.0865519	0.0076	0.009	0.398421	-0.151175	0.0143365	5.36866e-26	-0.0502729	0.0597242	0.399928	0.225583	0.51204	20	ENSG00000116353	1	29192657	29230942	-
ZNF680	eQTL_GTEx_Brain_Caudate_basal_ganglia	ENSG00000173041.11	7	64519884	rs6460161	7	64557070	G	A	0.268404	0.005	0.0059	0.39674	-0.368733	0.0509287	4.48107e-13	-0.0135599	0.01611	0.39995	0.39995	0.418341	20	ENSG00000173041	7	64519878	64563075	-
NALCN	eQTL_GTEx_Brain_Cerebellum	ENSG00000102452.15	13	101053776	rs16958936	13	101452592	A	G	0.405657	-0.0045	0.0053	0.39585	-0.324746	0.0511351	2.14276e-10	0.013857	0.0164657	0.400029	0.400029	0.756584	20	ENSG00000102452	13	101053776	101416508	-
PLEKHM3	eQTL_BrainMeta	ENSG00000178385.15	2	207923408	rs2084873	2	208082276	C	T	0.258929	0.005	0.0059	0.39674	0.23852	0.0333824	8.99385e-13	0.0209626	0.0249093	0.400035	0.400035	0.12777	20	ENSG00000178385	2	207821288	208025527	-
CKAP2	eQTL_GTEx_Brain_Hippocampus	ENSG00000136108.14	13	52455429	rs9526927	13	52477492	T	C	0.520988	-0.0044	0.0052	0.397467	-0.419895	0.0522651	9.4392e-16	0.0104788	0.0124525	0.400068	0.400068	0.407527	20	ENSG00000136108	13	52455429	52476628	+
SLC25A39	eQTL_GTEx_Brain_Nucleus_accumbens_basal_ganglia	ENSG00000013306.15	17	44319625	rs8079946	17	44324340	C	T	0.382447	-0.0045	0.0053	0.39585	-0.271862	0.0436576	4.7502e-10	0.0165525	0.0196756	0.400195	0.542545	0.598411	19	ENSG00000013306	17	44319625	44324870	-
CISD1	eQTL_eQTLGen	ENSG00000122873	10	58279374	rs1339586	10	58257885	C	T	0.209342	-0.0053	0.0063	0.400197	-0.874325	0.00832902	0	0.00606182	0.00720579	0.400212	0.600458	0.455874	20	ENSG00000122873	10	58269162	58289586	+
B3GALT6	eQTL_BrainMeta	ENSG00000176022.7	1	1233639	rs190796582	1	1232416	T	C	0.0973611	0.0086	0.0102	0.399152	-0.702111	0.0559859	4.46213e-36	-0.0122488	0.0145604	0.400214	0.193847	0.181997	20	ENSG00000176022	1	1232237	1235041	+
ITGB6	eQTL_GTEx_Brain_Hypothalamus	ENSG00000115221.10	2	160099666	rs3772070	2	160276960	C	T	0.724685	0.0049	0.0058	0.398207	-0.95516	0.104794	7.89604e-20	-0.00513003	0.00609831	0.400224	0.400224	0.436751	20	ENSG00000115221	2	160099667	160200313	-
NME2	eQTL_GTEx_Brain_Frontal_Cortex_BA9	ENSG00000243678.11	17	51165435	rs12943083	17	51235568	T	C	0.5079	0.0044	0.0052	0.397467	0.315831	0.0406723	8.14833e-15	0.0139315	0.016562	0.40025	0.40025	0.966006	20	ENSG00000243678	17	51165435	51171744	+
FAM181A	eQTL_BrainMeta	ENSG00000140067.6	14	93924251	rs148988134	14	93927106	C	G	0.0138386	0.0182	0.0214	0.395065	-0.726059	0.127324	1.18086e-08	-0.0250668	0.0298002	0.400256	0.400256	0.997337	4	ENSG00000140067	14	93918894	93929608	+
HACD4	eQTL_GTEx_Brain_Nucleus_accumbens_basal_ganglia	ENSG00000188921.13	9	20999515	rs10964805	9	21031480	T	C	0.616061	0.0045	0.0053	0.39585	0.486746	0.0789916	7.18318e-10	0.00924507	0.0109915	0.400287	0.400287	0.994993	20	ENSG00000188921	9	20999509	21031640	-
CD81	eQTL_GTEx_Brain_Cortex	ENSG00000110651.11	11	2376177	rs2651844	11	2320631	T	C	0.814481	0.0057	0.0067	0.39491	-0.176639	0.0316183	2.31557e-08	-0.0322692	0.0383678	0.40032	0.40032	0.00354743	20	ENSG00000110651	11	2376177	2397397	+
TTC12	eQTL_GTEx_Brain_Cerebellar_Hemisphere	ENSG00000149292.16	11	113314529	rs10891537	11	113340648	G	T	0.478892	-0.0044	0.0052	0.397467	-0.511874	0.0667667	1.76603e-14	0.00859587	0.0102204	0.400322	0.28313	0.810836	20	ENSG00000149292	11	113314579	113383544	+
WDR20	eQTL_eQTLGen	ENSG00000140153	14	102182175	rs12894999	14	102071272	G	A	0.178126	-0.0057	0.0067	0.39491	0.0591699	0.0105948	2.3397e-08	-0.0963328	0.11454	0.400323	0.400323	0.989537	20	ENSG00000140153	14	102139503	102224847	+
CKAP2	eQTL_GTEx_Brain_Hypothalamus	ENSG00000136108.14	13	52455429	rs9526927	13	52477492	T	C	0.520988	-0.0044	0.0052	0.397467	-0.372992	0.0487045	1.88461e-14	0.0117965	0.0140262	0.400328	0.400328	0.161496	20	ENSG00000136108	13	52455429	52476628	+
ALDH18A1	eQTL_GTEx_Brain_Cerebellum	ENSG00000059573.8	10	95605929	rs1270505	10	95593827	A	G	0.537811	0.0044	0.0052	0.397467	0.458105	0.060411	3.37309e-14	0.00960478	0.0114216	0.400384	0.400384	0.97746	20	ENSG00000059573	10	95605941	95656711	-
PCDHA2	eQTL_GTEx_Brain_Cerebellum	ENSG00000204969.6	5	140794852	rs3756337	5	140806853	C	G	0.474022	-0.0044	0.0052	0.397467	0.488462	0.0646087	4.02103e-14	-0.00900787	0.0107121	0.400402	0.400402	0.0518227	20	ENSG00000204969	5	140794852	141012347	+
CKAP2	eQTL_GTEx_Brain_Caudate_basal_ganglia	ENSG00000136108.14	13	52455429	rs9526927	13	52477492	T	C	0.520988	-0.0044	0.0052	0.397467	-0.40925	0.0541883	4.27436e-14	0.0107514	0.0127857	0.400408	0.400408	0.23789	20	ENSG00000136108	13	52455429	52476628	+
CCDC93	eQTL_GTEx_Brain_Nucleus_accumbens_basal_ganglia	ENSG00000125633.10	2	117915478	rs1863042	2	117908833	A	G	0.437832	-0.0044	0.0052	0.397467	0.34508	0.0457336	4.50758e-14	-0.0127507	0.0151634	0.400413	0.400413	0.732803	20	ENSG00000125633	2	117915478	118014133	-
EVC	eQTL_BrainMeta	ENSG00000072840.13	4	5762753	rs76159393	4	5716092	T	C	0.130511	-0.0066	0.0078	0.397467	-0.327229	0.0435723	5.91144e-14	0.0201693	0.0239873	0.400441	0.400441	0.753739	19	ENSG00000072840	4	5711201	5814305	+
C19orf84	eQTL_BrainMeta	ENSG00000262874.2	19	51389440	rs8111906	19	51391484	A	G	0.134374	-0.0064	0.0076	0.399729	0.81224	0.0536777	9.99148e-52	-0.00787945	0.00937132	0.400458	0.400458	0.902943	11	ENSG00000262874	19	51388289	51390591	-
ZNF680	eQTL_GTEx_Brain_Putamen_basal_ganglia	ENSG00000173041.11	7	64519884	rs6460161	7	64557070	G	A	0.268404	0.005	0.0059	0.39674	-0.354708	0.0528342	1.89876e-11	-0.0140961	0.0167654	0.400468	0.400468	0.440339	20	ENSG00000173041	7	64519878	64563075	-
PIGX	eQTL_BrainMeta	ENSG00000163964.18	3	196687891	rs35314545	3	196717076	A	G	0.211506	-0.0053	0.0063	0.400197	0.810187	0.0335754	1.19908e-128	-0.0065417	0.0077807	0.400483	0.828549	0.552676	20	ENSG00000163964	3	196639775	196736007	+
HHIPL1	eQTL_GTEx_Brain_Caudate_basal_ganglia	ENSG00000182218.9	14	99645110	rs9805960	14	99665633	T	C	0.395171	-0.0045	0.0053	0.39585	-0.249204	0.0413848	1.72662e-09	0.0180575	0.0214781	0.400494	0.147139	0.0801796	17	ENSG00000182218	14	99645129	99680569	+
DCT	eQTL_eQTLGen	ENSG00000080166	13	94458246	rs17181808	13	94534561	A	G	0.290366	0.0048	0.0057	0.399729	0.1309	0.00892541	1.06442e-48	0.0366692	0.0436164	0.400504	0.0577129	0.0126278	20	ENSG00000080166	13	94436811	94479682	-
FAM117A	eQTL_eQTLGen	ENSG00000121104	17	49749756	rs77590503	17	49717469	C	T	0.0536825	0.0094	0.0111	0.397081	0.112398	0.0160867	2.80832e-12	0.0836314	0.0994789	0.400519	0.00905192	0.0530812	20	ENSG00000121104	17	49710332	49789180	-
TPSD1	eQTL_GTEx_Brain_Nucleus_accumbens_basal_ganglia	ENSG00000095917.13	16	1256059	rs4984779	16	1247809	G	A	0.495374	0.0044	0.0052	0.397467	0.599358	0.081243	1.61468e-13	0.00734119	0.00873283	0.400548	0.400548	0.540765	18	ENSG00000095917	16	1256059	1259008	+
RPL13	eQTL_GTEx_Brain_Hippocampus	ENSG00000167526.13	16	89560657	rs3211568	16	89563372	A	G	0.193131	-0.0056	0.0066	0.396168	-0.30913	0.0500641	6.62969e-10	0.0181154	0.0215509	0.40058	0.40058	0.885513	20	ENSG00000167526	16	89560677	89564542	+
ASNSD1	eQTL_GTEx_Brain_Substantia_nigra	ENSG00000138381.9	2	189661385	rs1437891	2	189697982	G	A	0.742125	-0.005	0.0059	0.39674	0.658433	0.099577	3.78385e-11	-0.00759379	0.00903396	0.400582	0.400582	0.928164	19	ENSG00000138381	2	189661385	189670831	+
MZT2A	eQTL_GTEx_Brain_Amygdala	ENSG00000173272.15	2	131464900	rs16848770	2	131472010	C	T	0.0942673	-0.0074	0.0087	0.395006	-0.403592	0.0733873	3.80911e-08	0.0183353	0.0218127	0.400583	0.400583	0.124445	17	ENSG00000173272	2	131464900	131492743	-
ITGB6	eQTL_GTEx_Brain_Substantia_nigra	ENSG00000115221.10	2	160099666	rs3772070	2	160276960	C	T	0.724685	0.0049	0.0058	0.398207	-1.11457	0.132878	4.94765e-17	-0.00439631	0.00523013	0.400586	0.400586	0.238129	20	ENSG00000115221	2	160099667	160200313	-
SH3PXD2B	eQTL_GTEx_Brain_Hippocampus	ENSG00000174705.12	5	172325000	rs2005408	5	172434920	G	A	0.407859	0.0045	0.0053	0.39585	0.298434	0.0500664	2.51055e-09	0.0150787	0.0179386	0.400588	0.400588	0.317272	12	ENSG00000174705	5	172325000	172454525	-
CKAP2	eQTL_GTEx_Brain_Putamen_basal_ganglia	ENSG00000136108.14	13	52455429	rs9526927	13	52477492	T	C	0.520988	-0.0044	0.0052	0.397467	-0.456108	0.0625178	2.97228e-13	0.00964684	0.0114772	0.400617	0.400617	0.20409	20	ENSG00000136108	13	52455429	52476628	+
AGBL2	eQTL_BrainMeta	ENSG00000165923.16	11	47687490	rs11824971	11	47502620	A	C	0.14095	-0.0078	0.0092	0.396535	0.371114	0.0581746	1.77874e-10	-0.0210178	0.0250082	0.400664	0.400664	0.0870798	20	ENSG00000165923	11	47659591	47715389	-
TRMT61B	eQTL_GTEx_Brain_Anterior_cingulate_cortex_BA24	ENSG00000171103.10	2	28849821	rs4638745	2	28870937	G	A	0.42565	-0.0045	0.0053	0.39585	0.346255	0.0585595	3.36187e-09	-0.0129962	0.0154636	0.400664	0.400664	0.0585798	20	ENSG00000171103	2	28849821	28870309	-
MEIOC	eQTL_GTEx_Brain_Cerebellum	ENSG00000180336.17	17	44656404	rs12936472	17	44639977	G	A	0.461685	0.0044	0.0052	0.397467	0.422016	0.0582863	4.47367e-13	0.0104261	0.0124057	0.400665	0.400665	0.10338	20	ENSG00000180336	17	44656404	44690308	+
CENPN	eQTL_eQTLGen	ENSG00000166451	16	81019806	rs78895138	16	81014820	G	A	0.224287	0.0053	0.0063	0.400197	0.322721	0.017486	4.66648e-76	0.0164229	0.0195418	0.400686	0.46573	0.642641	20	ENSG00000166451	16	81006552	81033114	+
SMPDL3B	eQTL_GTEx_Brain_Cerebellar_Hemisphere	ENSG00000130768.14	1	27934993	rs4988882	1	27936746	T	C	0.434431	0.0044	0.0052	0.397467	0.440609	0.0612796	6.47253e-13	0.00998618	0.0118833	0.400709	0.400709	0.284836	15	ENSG00000130768	1	27935000	27959157	+
ITGBL1	eQTL_GTEx_Brain_Cerebellum	ENSG00000198542.13	13	101452593	rs16958936	13	101452592	A	G	0.405657	-0.0045	0.0053	0.39585	-0.515407	0.0876194	4.04501e-09	0.00873096	0.0103897	0.400713	0.400713	0.781952	20	ENSG00000198542	13	101452593	101720856	+
DHX58	eQTL_eQTLGen	ENSG00000108771	17	42107059	rs2277621	17	42112643	G	C	0.169654	0.0058	0.0069	0.400583	-0.536463	0.0155561	1.31407e-260	-0.0108116	0.0128658	0.400723	0.499837	0.557397	20	ENSG00000108771	17	42101404	42112714	-
MEI1	eQTL_GTEx_Brain_Frontal_Cortex_BA9	ENSG00000167077.12	22	41699499	rs2157287	22	41684184	C	T	0.812556	0.0056	0.0066	0.396168	-0.595396	0.0982761	1.37484e-09	-0.00940551	0.0111932	0.400749	0.400749	0.493383	20	ENSG00000167077	22	41699503	41799456	+
GSTM1	eQTL_GTEx_Brain_Anterior_cingulate_cortex_BA24	ENSG00000134184.12	1	109687814	rs11101992	1	109724132	C	A	0.24515	0.0051	0.006	0.395325	0.732891	0.131523	2.51333e-08	0.00695874	0.00828145	0.400751	0.400751	0.70057	9	ENSG00000134184	1	109687814	109709039	+
NT5DC2	eQTL_GTEx_Brain_Cortex	ENSG00000168268.10	3	52524496	rs78892252	3	52681295	A	G	0.0494099	0.0102	0.012	0.395325	0.720248	0.129791	2.86846e-08	0.0141618	0.0168552	0.400796	0.400796	0.440204	19	ENSG00000168268	3	52524385	52535054	-
IL17RB	eQTL_GTEx_Brain_Cerebellar_Hemisphere	ENSG00000056736.9	3	53846580	rs1992154	3	53892060	T	G	0.453802	0.0044	0.0052	0.397467	0.666831	0.0941792	1.43687e-12	0.00659837	0.00785356	0.40081	0.40081	0.0298334	20	ENSG00000056736	3	53846568	53865794	+
NPAP1	eQTL_BrainMeta	ENSG00000185823.5	15	24679584	rs4778291	15	24233240	C	T	0.299659	0.0059	0.007	0.399308	0.514705	0.0489903	8.0844e-26	0.0114629	0.0136437	0.40082	0.586813	0.915124	20	ENSG00000185823	15	24675775	24683393	+
CLC	eQTL_eQTLGen	ENSG00000105205	19	39734642	rs978671	19	39758269	A	G	0.268595	0.005	0.0059	0.39674	0.0569972	0.00893681	1.7965e-10	0.0877236	0.104424	0.400867	0.684546	0.835178	16	ENSG00000105205	19	39731255	39738029	-
CACNA1G	eQTL_BrainMeta	ENSG00000006283.18	17	50594095	rs198552	17	50578727	G	A	0.481849	-0.0044	0.0052	0.397467	0.196884	0.0280708	2.31878e-12	-0.0223482	0.026603	0.400873	0.0123934	0.0749757	20	ENSG00000006283	17	50560715	50627474	+
SNUPN	eQTL_GTEx_Brain_Hippocampus	ENSG00000169371.13	15	75598083	rs148510204	15	75603237	T	C	0.263039	-0.0051	0.006	0.395325	-0.308345	0.0561345	3.95226e-08	0.0165399	0.0196903	0.400907	0.400907	0.939759	20	ENSG00000169371	15	75598083	75626469	-
GSTM1	eQTL_GTEx_Brain_Cerebellar_Hemisphere	ENSG00000134184.12	1	109687814	rs11101992	1	109724132	C	A	0.24515	0.0051	0.006	0.395325	0.629834	0.114785	4.0861e-08	0.00809737	0.00963994	0.400919	0.400919	0.504949	7	ENSG00000134184	1	109687814	109709039	+
KCTD7	eQTL_GTEx_Brain_Caudate_basal_ganglia	ENSG00000243335.9	7	66628767	rs1540651	7	66185134	T	C	0.588921	0.0045	0.0053	0.39585	0.354261	0.0619961	1.1019e-08	0.0127025	0.015125	0.401	0.401	0.0326216	20	ENSG00000243335	7	66628881	66649067	+
STARD7	eQTL_eQTLGen	ENSG00000084090	2	96196842	rs77647729	2	96450579	A	G	0.031319	-0.013	0.0153	0.395507	-0.283012	0.0514998	3.89829e-08	0.0459344	0.0547037	0.401079	0.401079	0.860831	15	ENSG00000084090	2	96184859	96208827	-
ZNF302	eQTL_GTEx_Brain_Caudate_basal_ganglia	ENSG00000089335.20	19	34677639	rs10418293	19	34690923	A	T	0.107961	-0.007	0.0083	0.39902	-0.774522	0.0861592	2.48522e-19	0.00903783	0.0107633	0.401084	0.401084	0.482209	18	ENSG00000089335	19	34677639	34686397	+
RAB30	eQTL_BrainMeta	ENSG00000137502.10	11	83022528	rs1943340	11	83055613	G	T	0.272591	-0.0049	0.0058	0.398207	-0.2677	0.035139	2.57003e-14	0.0183041	0.0217989	0.401088	0.401088	0.538621	20	ENSG00000137502	11	82973133	83071923	-
RAI1	eQTL_eQTLGen	ENSG00000108557	17	17746456	rs11654724	17	17705342	C	T	0.164621	-0.0059	0.007	0.399308	-0.104684	0.0108346	4.37239e-22	0.0563601	0.0671218	0.401094	0.328227	0.00637162	20	ENSG00000108557	17	17681458	17811453	+
IL10RB	eQTL_GTEx_Brain_Hippocampus	ENSG00000243646.9	21	33266358	rs2834167	21	33268483	G	A	0.24615	-0.005	0.0059	0.39674	0.414071	0.0668647	5.91549e-10	-0.0120752	0.0143816	0.401115	0.513548	0.810621	5	ENSG00000243646	21	33266367	33311420	+
PIK3CD	eQTL_GTEx_Brain_Cortex	ENSG00000171608.15	1	9651732	rs4240910	1	9690399	C	T	0.468897	0.0044	0.0052	0.397467	0.376927	0.0556444	1.25397e-11	0.0116733	0.013903	0.401117	0.401117	0.605503	9	ENSG00000171608	1	9651731	9729114	+
KRTAP5-9	eQTL_GTEx_Brain_Cerebellar_Hemisphere	ENSG00000254997.3	11	71548418	rs9651754	11	71568176	A	T	0.416777	-0.0045	0.0053	0.39585	-0.495245	0.087658	1.60687e-08	0.00908641	0.0108219	0.401117	0.401117	0.870291	8	ENSG00000254997	11	71548420	71549608	+
PPP1CB	eQTL_GTEx_Brain_Frontal_Cortex_BA9	ENSG00000213639.9	2	28751640	rs4563180	2	28870829	G	C	0.425663	-0.0045	0.0053	0.39585	-0.215583	0.0381909	1.65302e-08	0.0208736	0.024861	0.401126	0.401126	0.131175	14	ENSG00000213639	2	28751640	28802940	+
OVGP1	eQTL_GTEx_Brain_Putamen_basal_ganglia	ENSG00000085465.12	1	111414314	rs1264890	1	111425865	A	G	0.402003	0.0045	0.0053	0.39585	-0.235505	0.042159	2.32199e-08	-0.0191079	0.0227633	0.401236	0.401236	0.204371	12	ENSG00000085465	1	111414319	111427735	-
RCCD1	eQTL_GTEx_Brain_Putamen_basal_ganglia	ENSG00000166965.12	15	90955796	rs78029804	15	90995690	T	C	0.1324	-0.0065	0.0077	0.398582	0.857756	0.1092	4.00025e-15	-0.00757791	0.0090286	0.401288	0.401288	0.315781	20	ENSG00000166965	15	90954881	90963125	+
AZIN1	eQTL_BrainMeta	ENSG00000155096.14	8	102860086	rs599777	8	102919710	C	G	0.429132	-0.0044	0.0052	0.397467	-0.180524	0.0273022	3.79024e-11	0.0243735	0.02904	0.401296	0.401296	0.401787	20	ENSG00000155096	8	102826111	102893864	-
GPRC5B	eQTL_eQTLGen	ENSG00000167191	16	19871429	rs78179060	16	19696528	A	G	0.0319623	0.0113	0.0134	0.39907	0.215269	0.0249477	6.19989e-18	0.0524925	0.0625443	0.401309	0.104788	0.569325	10	ENSG00000167191	16	19856691	19886167	-
C6orf89	eQTL_GTEx_Brain_Spinal_cord_cervical_c-1	ENSG00000198663.16	6	36871873	rs2177845	6	36947318	T	C	0.155926	0.006	0.0071	0.398072	-0.383292	0.0538939	1.14393e-12	-0.0156539	0.018654	0.401376	0.401376	0.233238	19	ENSG00000198663	6	36871870	36928964	+
IL10RB	eQTL_GTEx_Brain_Amygdala	ENSG00000243646.9	21	33266358	rs2834167	21	33268483	G	A	0.24615	-0.005	0.0059	0.39674	0.441307	0.0735255	1.94785e-09	-0.01133	0.013502	0.401394	0.401394	0.701801	4	ENSG00000243646	21	33266367	33311420	+
PCDHA10	eQTL_GTEx_Brain_Nucleus_accumbens_basal_ganglia	ENSG00000250120.6	5	140855883	rs3756337	5	140806853	C	G	0.474022	-0.0044	0.0052	0.397467	-0.525601	0.0810128	8.7055e-11	0.00837137	0.00997722	0.401442	0.401442	0.0884304	19	ENSG00000250120	5	140855883	141012347	+
SLC25A39	eQTL_GTEx_Brain_Anterior_cingulate_cortex_BA24	ENSG00000013306.15	17	44319625	rs8079946	17	44324340	C	T	0.382447	-0.0045	0.0053	0.39585	-0.342844	0.0626198	4.37489e-08	0.0131255	0.0156437	0.401454	0.401454	0.584535	14	ENSG00000013306	17	44319625	44324870	-
SAYSD1	eQTL_GTEx_Brain_Nucleus_accumbens_basal_ganglia	ENSG00000112167.9	6	39104064	rs7696	6	39104905	G	A	0.399263	0.0045	0.0053	0.39585	-0.364415	0.0666213	4.50166e-08	-0.0123486	0.014718	0.401464	0.401464	0.904526	20	ENSG00000112167	6	39104063	39115186	-
UBR7	eQTL_BrainMeta	ENSG00000012963.15	14	93218228	rs10144530	14	93227258	G	T	0.501001	-0.0044	0.0052	0.397467	0.184436	0.0285157	9.93795e-11	-0.0238565	0.0284342	0.401467	0.401467	0.526411	15	ENSG00000012963	14	93207241	93229215	+
TBC1D9	eQTL_eQTLGen	ENSG00000109436	4	140688584	rs936898	4	140717271	A	G	0.306622	0.0047	0.0056	0.401309	-0.301342	0.00932878	6.47179e-229	-0.0155969	0.0185898	0.401468	0.525207	0.227139	20	ENSG00000109436	4	140620782	140756385	-
RPL31	eQTL_eQTLGen	ENSG00000071082	2	101013130	rs78362750	2	101013525	T	A	0.301503	0.0047	0.0056	0.401309	-0.410838	0.0129838	9.66119e-220	-0.01144	0.0136355	0.401475	0.129152	0.141946	20	ENSG00000071082	2	101002229	101024032	+
EEF1AKMT3	eQTL_BrainMeta	ENSG00000123427.17	12	57777017	rs10747783	12	57782831	C	T	0.3324	-0.0047	0.0056	0.401309	0.99996	0.0330833	1.09597e-200	-0.00470019	0.00560238	0.40149	0.853359	0.626855	20	ENSG00000123427	12	57771492	57782541	+
TSFM	eQTL_BrainMeta	ENSG00000123297.20	12	57795416	rs10877012	12	57768302	T	G	0.32942	-0.0047	0.0056	0.401309	-0.8991	0.0325018	1.94356e-168	0.00522745	0.00623132	0.401526	0.9185	0.43555	20	ENSG00000123297	12	57782761	57808071	+
PCDHA8	eQTL_GTEx_Brain_Cerebellar_Hemisphere	ENSG00000204962.5	5	140841187	rs3756337	5	140806853	C	G	0.474022	-0.0044	0.0052	0.397467	-0.485509	0.0759136	1.59976e-10	0.00906265	0.0108037	0.401557	0.401557	0.0515503	20	ENSG00000204962	5	140841187	141012347	+
CLIC6	eQTL_GTEx_Brain_Frontal_Cortex_BA9	ENSG00000159212.12	21	34669389	rs717579	21	34690687	G	A	0.201294	0.0055	0.0065	0.397467	0.713567	0.111802	1.74303e-10	0.00770776	0.00918887	0.401574	0.401574	0.949069	11	ENSG00000159212	21	34668994	34718227	+
PCDHA10	eQTL_GTEx_Brain_Cortex	ENSG00000250120.6	5	140855883	rs3756337	5	140806853	C	G	0.474022	-0.0044	0.0052	0.397467	-0.52318	0.0821284	1.88697e-10	0.00841011	0.0100265	0.401589	0.401589	0.0900418	20	ENSG00000250120	5	140855883	141012347	+
ZNF251	eQTL_GTEx_Brain_Hypothalamus	ENSG00000198169.8	8	144720907	rs2958484	8	144761848	G	A	0.452266	-0.0044	0.0052	0.397467	-0.333933	0.0525436	2.07958e-10	0.0131763	0.0157094	0.401608	0.401608	0.259297	20	ENSG00000198169	8	144720907	144756417	-
SMARCC1	eQTL_eQTLGen	ENSG00000173473	3	47683688	rs78216580	3	47911019	T	C	0.0157579	-0.0177	0.021	0.399308	-0.265478	0.0312121	1.80661e-17	0.0666722	0.07949	0.40161	0.337749	0.309986	20	ENSG00000173473	3	47585269	47782106	-
SEMA5B	eQTL_GTEx_Brain_Cortex	ENSG00000082684.14	3	122909193	rs2303983	3	122911499	C	T	0.83125	-0.0058	0.0069	0.400583	-0.778684	0.0616088	1.2839e-36	0.00744846	0.00888068	0.401623	0.0410993	0.780037	20	ENSG00000082684	3	122909082	123028605	-
STIM1	eQTL_eQTLGen	ENSG00000167323	11	3973868	rs4414209	11	3864281	G	T	0.306257	0.0047	0.0056	0.401309	0.154667	0.00842982	3.45011e-75	0.0303879	0.0362447	0.401801	0.624317	0.0810858	20	ENSG00000167323	11	3854527	4093210	+
STRC	eQTL_GTEx_Brain_Cortex	ENSG00000242866.9	15	43599534	rs7167634	15	43632942	G	A	0.275846	0.0048	0.0057	0.399729	0.565839	0.0633433	4.14984e-19	0.00848298	0.0101182	0.401813	0.401813	0.217539	20	ENSG00000242866	15	43599563	43618800	-
STRC	eQTL_GTEx_Brain_Caudate_basal_ganglia	ENSG00000242866.9	15	43599534	rs7167634	15	43632942	G	A	0.275846	0.0048	0.0057	0.399729	0.480538	0.0540705	6.26392e-19	0.0099888	0.0119148	0.401834	0.401834	0.168916	20	ENSG00000242866	15	43599563	43618800	-
IL10RB	eQTL_GTEx_Brain_Spinal_cord_cervical_c-1	ENSG00000243646.9	21	33266358	rs2834167	21	33268483	G	A	0.24615	-0.005	0.0059	0.39674	0.411915	0.0720466	1.08205e-08	-0.0121384	0.0144798	0.401863	0.401863	0.825585	6	ENSG00000243646	21	33266367	33311420	+
EPB41L2	eQTL_eQTLGen	ENSG00000079819	6	130951334	rs9483210	6	131066884	T	C	0.2286	0.0052	0.0062	0.401632	0.238506	0.0092437	8.4201e-147	0.0218024	0.0260089	0.401881	0.447869	0.26922	20	ENSG00000079819	6	130839347	131063322	-
TDRD5	eQTL_GTEx_Brain_Anterior_cingulate_cortex_BA24	ENSG00000162782.15	1	179591613	rs10913821	1	179580451	A	G	0.280478	-0.0048	0.0057	0.399729	0.568966	0.0655771	4.08903e-18	-0.00843636	0.0100653	0.401937	0.401937	0.894906	20	ENSG00000162782	1	179591613	179691272	+
MYO5A	eQTL_GTEx_Brain_Putamen_basal_ganglia	ENSG00000197535.14	15	52307283	rs1075178	15	52531864	G	T	0.19549	-0.0055	0.0065	0.397467	-0.181847	0.0297584	9.91504e-10	0.0302452	0.0360854	0.401943	0.401943	0.814424	20	ENSG00000197535	15	52307281	52529132	-
RAD21	eQTL_eQTLGen	ENSG00000164754	8	116860355	rs1579864	8	116876588	A	C	0.421334	0.0057	0.0068	0.401899	-0.491922	0.00846748	0	-0.0115872	0.0138248	0.401948	0.804596	0.144593	20	ENSG00000164754	8	116845934	116874776	-
RNF167	eQTL_eQTLGen	ENSG00000108523	17	4942615	rs73343339	17	4925539	A	G	0.177746	0.0057	0.0068	0.401899	0.544938	0.0102478	0	0.0104599	0.01248	0.401957	0.0501478	0.185694	20	ENSG00000108523	17	4940008	4945222	+
EOGT	eQTL_GTEx_Brain_Frontal_Cortex_BA9	ENSG00000163378.13	3	68975214	rs6800465	3	69062337	T	A	0.514579	0.0044	0.0052	0.397467	-0.272903	0.0447966	1.11477e-09	-0.0161229	0.0192373	0.40197	0.40197	0.157971	20	ENSG00000163378	3	68975217	69013684	-
ZNF302	eQTL_GTEx_Brain_Putamen_basal_ganglia	ENSG00000089335.20	19	34677639	rs10418293	19	34690923	A	T	0.107961	-0.007	0.0083	0.39902	-0.763575	0.101715	6.0508e-14	0.0091674	0.0109383	0.401974	0.401974	0.528921	13	ENSG00000089335	19	34677639	34686397	+
SCAMP2	eQTL_BrainMeta	ENSG00000140497.16	15	74858547	rs2290573	15	74837253	A	G	0.56031	-0.0044	0.0052	0.397467	0.196249	0.032372	1.34198e-09	-0.0224206	0.0267539	0.402014	0.402014	0.443112	20	ENSG00000140497	15	74843730	74873365	-
PCSK7	eQTL_BrainMeta	ENSG00000160613.14	11	117218431	rs3830008	11	117223048	C	A	0.209841	0.0054	0.0064	0.398809	0.247452	0.0344501	6.82336e-13	0.0218224	0.0260414	0.402037	0.402037	0.206648	20	ENSG00000160613	11	117204337	117232525	-
NIPAL2	eQTL_eQTLGen	ENSG00000104361	8	98242110	rs7461545	8	98293135	A	G	0.06055	-0.0088	0.0105	0.401977	-0.776273	0.015531	0	0.0113362	0.0135281	0.402043	0.632166	0.267029	19	ENSG00000104361	8	98189826	98294393	-
PIK3CD	eQTL_GTEx_Brain_Frontal_Cortex_BA9	ENSG00000171608.15	1	9651732	rs4240910	1	9690399	C	T	0.468897	0.0044	0.0052	0.397467	0.368215	0.0612171	1.79994e-09	0.0119495	0.0142612	0.402085	0.402085	0.993975	5	ENSG00000171608	1	9651731	9729114	+
ZNF117	eQTL_GTEx_Brain_Hippocampus	ENSG00000152926.14	7	64971776	rs11771033	7	65435908	C	T	0.568312	-0.0044	0.0052	0.397467	-0.360103	0.0599394	1.88081e-09	0.0122187	0.0145828	0.402096	0.402096	0.340212	20	ENSG00000152926	7	64971772	65006684	-
CARD19	eQTL_BrainMeta	ENSG00000165233.18	9	93104750	rs4744171	9	93098133	G	A	0.221272	0.0052	0.0062	0.401632	-0.706546	0.0390365	3.20753e-73	-0.00735975	0.0087845	0.402137	0.418652	0.826083	20	ENSG00000165233	9	93096217	93113283	+
HDAC10	eQTL_GTEx_Brain_Cerebellar_Hemisphere	ENSG00000100429.17	22	50245183	rs5771256	22	50235803	A	G	0.704598	0.0048	0.0057	0.399729	-0.396955	0.0485855	3.07793e-16	-0.0120921	0.0144354	0.402217	0.402217	0.351885	20	ENSG00000100429	22	50245183	50251405	-
ZMYND12	eQTL_GTEx_Brain_Cerebellum	ENSG00000066185.12	1	42430329	rs12409987	1	42448930	T	C	0.161813	0.006	0.0071	0.398072	-0.696936	0.110006	2.36634e-10	-0.00860911	0.0102777	0.402226	0.402226	0.397084	18	ENSG00000066185	1	42430329	42456253	-
MRPS23	eQTL_eQTLGen	ENSG00000181610	17	57842418	rs9911992	17	57840558	G	T	0.281829	0.0049	0.0058	0.398207	0.0566705	0.00881976	1.3152e-10	0.0864647	0.103227	0.402245	0.368728	0.50864	12	ENSG00000181610	17	57834781	57850056	-
PPP1R37	eQTL_BrainMeta	ENSG00000104866.11	19	45119736	rs11880318	19	45114032	T	C	0.0793611	0.0081	0.0096	0.398809	-0.397576	0.0572263	3.71991e-12	-0.0203735	0.0243238	0.402258	0.389505	0.296102	12	ENSG00000104866	19	45091396	45148077	+
MKLN1	eQTL_eQTLGen	ENSG00000128585	7	131303364	rs9640866	7	131371882	G	A	0.460856	-0.0044	0.0052	0.397467	-0.0468291	0.00794926	3.83869e-09	0.0939587	0.112182	0.402279	0.430013	0.945326	13	ENSG00000128585	7	131110096	131496632	+
LRRC47	eQTL_GTEx_Brain_Caudate_basal_ganglia	ENSG00000130764.9	1	3778558	rs12750187	1	3794629	T	C	0.474161	-0.0044	0.0052	0.397467	0.256575	0.0435711	3.89352e-09	-0.017149	0.0204751	0.402283	0.402283	0.583787	20	ENSG00000130764	1	3778559	3796498	-
ZNF117	eQTL_GTEx_Brain_Hypothalamus	ENSG00000152926.14	7	64971776	rs11771033	7	65435908	C	T	0.568312	-0.0044	0.0052	0.397467	-0.358235	0.0609932	4.27054e-09	0.0122824	0.0146655	0.402307	0.402307	0.112946	17	ENSG00000152926	7	64971772	65006684	-
NUDT22	eQTL_eQTLGen	ENSG00000149761	11	64228314	rs2286612	11	64226758	T	G	0.01175	0.0187	0.0222	0.399596	-0.206806	0.0264424	5.24049e-15	-0.0904229	0.107968	0.402312	0.504609	0.352994	6	ENSG00000149761	11	64225941	64230686	+
TNFRSF18	eQTL_eQTLGen	ENSG00000186891	1	1205050	rs3813201	1	1215852	C	T	0.148824	0.0062	0.0074	0.402122	-0.373647	0.013369	6.82445e-172	-0.0165932	0.0198137	0.402333	0.420372	0.0632847	20	ENSG00000186891	1	1203508	1206592	-
FMNL1	eQTL_eQTLGen	ENSG00000184922	17	45234381	rs7225083	17	45260134	G	C	0.303391	-0.0048	0.0057	0.399729	0.0692203	0.00867205	1.4398e-15	-0.0693438	0.0828028	0.402335	0.402335	0.298513	20	ENSG00000184922	17	45221444	45247319	+
CACNA1I	eQTL_eQTLGen	ENSG00000100346	22	39630244	rs3747179	22	39687725	G	T	0.219508	-0.0052	0.0062	0.401632	-0.158295	0.0104269	4.69657e-52	0.0328501	0.0392271	0.402349	0.295623	0.896967	20	ENSG00000100346	22	39570753	39689735	+
KLRG1	eQTL_GTEx_Brain_Frontal_Cortex_BA9	ENSG00000139187.9	12	8950044	rs12826978	12	9005899	T	G	0.303397	-0.0048	0.0057	0.399729	0.550555	0.0696419	2.66825e-15	-0.00871848	0.0104118	0.402386	0.402386	0.89553	20	ENSG00000139187	12	8950044	9010760	+
ANXA3	eQTL_BrainMeta	ENSG00000138772.13	4	78581099	rs7679218	4	78585710	G	T	0.32345	0.0047	0.0056	0.401309	0.435675	0.0353329	6.19852e-35	0.0107879	0.0128834	0.402397	0.402397	0.148194	20	ENSG00000138772	4	78551747	78610451	+
HDAC10	eQTL_GTEx_Brain_Anterior_cingulate_cortex_BA24	ENSG00000100429.17	22	50245183	rs5771256	22	50235803	A	G	0.704598	0.0048	0.0057	0.399729	-0.557573	0.0713495	5.51081e-15	-0.00860874	0.0102821	0.402448	0.402448	0.465633	20	ENSG00000100429	22	50245183	50251405	-
CEBPZ	eQTL_GTEx_Brain_Spinal_cord_cervical_c-1	ENSG00000115816.14	2	37201612	rs12622740	2	37239703	A	G	0.49305	0.0044	0.0052	0.397467	-0.396897	0.0686821	7.52573e-09	-0.011086	0.0132413	0.402465	0.402465	0.782904	20	ENSG00000115816	2	37201612	37231596	-
STRC	eQTL_GTEx_Brain_Putamen_basal_ganglia	ENSG00000242866.9	15	43599534	rs7167634	15	43632942	G	A	0.275846	0.0048	0.0057	0.399729	0.403643	0.0519764	8.10707e-15	0.0118917	0.0142042	0.402481	0.402481	0.177936	20	ENSG00000242866	15	43599563	43618800	-
TFDP2	eQTL_eQTLGen	ENSG00000114126	3	142046986	rs36151043	3	141969278	G	A	0.115404	-0.0119	0.0142	0.402015	0.255831	0.0145246	1.93721e-69	-0.0465151	0.0555682	0.402547	0.0157164	0.207554	20	ENSG00000114126	3	141944428	142149544	-
PIK3CD	eQTL_GTEx_Brain_Cerebellum	ENSG00000171608.15	1	9651732	rs4240910	1	9690399	C	T	0.468897	0.0044	0.0052	0.397467	0.343394	0.059956	1.01962e-08	0.0128133	0.0153073	0.402554	0.402554	0.915854	9	ENSG00000171608	1	9651731	9729114	+
ZNF561	eQTL_GTEx_Brain_Cerebellum	ENSG00000171469.10	19	9604680	rs13346825	19	9738133	C	G	0.140478	-0.0064	0.0076	0.399729	-0.511018	0.0668421	2.08697e-14	0.012524	0.0149622	0.402568	0.402568	0.473067	17	ENSG00000171469	19	9604680	9621236	-
NFATC3	eQTL_BrainMeta	ENSG00000072736.19	16	68157005	rs1968065	16	68160744	T	G	0.538081	0.0044	0.0052	0.397467	0.204399	0.0357419	1.07309e-08	0.0215265	0.0257174	0.40257	0.40257	0.550663	20	ENSG00000072736	16	68084751	68229259	+
PRMT8	eQTL_GTEx_Brain_Cerebellum	ENSG00000111218.11	12	3381349	rs10774157	12	3560458	A	G	0.280034	-0.0049	0.0058	0.398207	0.351808	0.0571167	7.29925e-10	-0.0139281	0.0166406	0.402597	0.402597	0.153982	8	ENSG00000111218	12	3381349	3593973	+
PCDHA10	eQTL_GTEx_Brain_Caudate_basal_ganglia	ENSG00000250120.6	5	140855883	rs3756337	5	140806853	C	G	0.474022	-0.0044	0.0052	0.397467	-0.471532	0.0831646	1.4291e-08	0.00933129	0.01115	0.402657	0.402657	0.129827	16	ENSG00000250120	5	140855883	141012347	+
CD46	eQTL_GTEx_Brain_Amygdala	ENSG00000117335.19	1	207752057	rs2745979	1	207844874	C	G	0.288254	-0.0049	0.0058	0.398207	-0.357342	0.0590186	1.40649e-09	0.0137124	0.0163882	0.402749	0.402749	0.127069	20	ENSG00000117335	1	207752037	207795513	+
CPA5	eQTL_BrainMeta	ENSG00000158525.16	7	130356773	rs10808243	7	130337895	G	A	0.450752	0.0044	0.0052	0.397467	-0.21795	0.0388987	2.10645e-08	-0.0201881	0.0241292	0.40278	0.40278	0.882616	12	ENSG00000158525	7	130344816	130368730	+
TJP3	eQTL_GTEx_Brain_Anterior_cingulate_cortex_BA24	ENSG00000105289.14	19	3708109	rs541197200	19	3649861	A	C	0.0169067	-0.0198	0.0234	0.397467	1.66157	0.296938	2.19752e-08	-0.0119164	0.0142432	0.402794	0.402794	0.20819	5	ENSG00000105289	19	3708362	3750813	+
DCT	eQTL_GTEx_Brain_Anterior_cingulate_cortex_BA24	ENSG00000080166.15	13	94436808	rs17181808	13	94534561	A	G	0.290366	0.0048	0.0057	0.399729	0.717543	0.0978018	2.18916e-13	0.00668949	0.00799593	0.402811	0.402811	0.199716	10	ENSG00000080166	13	94436811	94479682	-
ZNF567	eQTL_eQTLGen	ENSG00000189042	19	36707664	rs2912442	19	36542606	C	G	0.308667	-0.0047	0.0056	0.401309	0.101412	0.00974684	2.36252e-25	-0.0463456	0.0553997	0.402835	0.402835	0.447412	20	ENSG00000189042	19	36687612	36727701	+
MRE11	eQTL_GTEx_Brain_Caudate_basal_ganglia	ENSG00000020922.12	11	94415578	rs1257769	11	94420759	A	G	0.314239	-0.0047	0.0056	0.401309	0.502261	0.0488879	9.25538e-25	-0.00935768	0.0111867	0.402874	0.402874	0.0400427	20	ENSG00000020922	11	94415570	94493885	-
RIF1	eQTL_GTEx_Brain_Frontal_Cortex_BA9	ENSG00000080345.17	2	151409883	rs16830159	2	151528703	T	C	0.263468	-0.0049	0.0058	0.398207	0.401634	0.0675923	2.81546e-09	-0.0122002	0.0145862	0.402921	0.402921	0.931576	19	ENSG00000080345	2	151409883	151508013	+
C5	eQTL_GTEx_Brain_Cerebellum	ENSG00000106804.7	9	120952335	rs992670	9	121019492	A	G	0.512212	-0.0044	0.0052	0.397467	0.318995	0.0578962	3.59289e-08	-0.0137933	0.0164923	0.402959	0.402959	0.770283	14	ENSG00000106804	9	120932642	121075195	-
PECR	eQTL_BrainMeta	ENSG00000115425.14	2	216039642	rs7557388	2	216040293	T	C	0.295773	-0.0048	0.0057	0.399729	0.228608	0.0320624	1.00304e-12	-0.0209967	0.0251069	0.40299	0.40299	0.0323582	20	ENSG00000115425	2	215996329	216082955	-
TUBA3E	eQTL_BrainMeta	ENSG00000152086.9	2	130195092	rs149640164	2	131473838	T	C	0.0786776	-0.0095	0.0113	0.400512	1.1821	0.145891	5.37897e-16	-0.00803656	0.00961059	0.403032	0.483611	0.8126	20	ENSG00000152086	2	130191745	130198439	-
KRBA2	eQTL_BrainMeta	ENSG00000184619.8	17	8366803	rs1695213	17	8376006	T	C	0.327847	-0.0046	0.0055	0.40295	-1.07721	0.0256444	0	0.0042703	0.00510681	0.403044	0.0405193	0.705254	20	ENSG00000184619	17	8356902	8376704	-
SGSM3	eQTL_eQTLGen	ENSG00000100359	22	40390440	rs8192452	22	40347170	G	T	0.0589531	0.0094	0.0112	0.401309	0.178717	0.0183495	2.0436e-22	0.0525971	0.0629012	0.40305	0.40305	0.0862144	19	ENSG00000100359	22	40370591	40410289	+
FTCDNL1	eQTL_GTEx_Brain_Cortex	ENSG00000226124.6	2	199760544	rs2346585	2	199760433	G	C	0.678421	-0.0047	0.0056	0.401309	-0.773251	0.0800517	4.48495e-22	0.00607823	0.00726944	0.403079	0.490669	0.386803	20	ENSG00000226124	2	199760544	199851192	-
NT5C3A	eQTL_GTEx_Brain_Cerebellum	ENSG00000122643.18	7	33014114	rs10280692	7	33039049	C	T	0.707912	0.0048	0.0057	0.399729	-0.446359	0.063553	2.16505e-12	-0.0107537	0.0128615	0.403089	0.403089	0.286224	20	ENSG00000122643	7	33014130	33062796	-
SLFN13	eQTL_eQTLGen	ENSG00000154760	17	35441966	rs2304968	17	35478131	T	C	0.333	-0.0046	0.0055	0.40295	0.278779	0.0091479	5.6499e-204	-0.0165005	0.0197363	0.403127	0.100842	0.951582	20	ENSG00000154760	17	35435096	35448837	-
ZNF518B	eQTL_eQTLGen	ENSG00000178163	4	10448653	rs56405269	4	10468362	C	G	0.32615	-0.0046	0.0055	0.40295	-0.237712	0.00909123	1.05499e-150	0.0193511	0.0231491	0.403191	0.0509054	0.00358541	20	ENSG00000178163	4	10439880	10457426	-
TEX10	eQTL_GTEx_Brain_Hippocampus	ENSG00000136891.13	9	100302077	rs2483623	9	100565151	A	G	0.0445792	0.0104	0.0123	0.397816	-0.711331	0.12785	2.64003e-08	-0.0146205	0.0174901	0.403194	0.403194	0.581031	8	ENSG00000136891	9	100302077	100352942	-
ZNF302	eQTL_GTEx_Brain_Hypothalamus	ENSG00000089335.20	19	34677639	rs10418293	19	34690923	A	T	0.107961	-0.007	0.0083	0.39902	-0.524588	0.0834525	3.25612e-10	0.0133438	0.0159637	0.40322	0.40322	0.215076	9	ENSG00000089335	19	34677639	34686397	+
ZNF561	eQTL_GTEx_Brain_Cerebellar_Hemisphere	ENSG00000171469.10	19	9604680	rs13346825	19	9738133	C	G	0.140478	-0.0064	0.0076	0.399729	-0.458425	0.0668245	6.87986e-12	0.0139608	0.0167029	0.40325	0.40325	0.135473	20	ENSG00000171469	19	9604680	9621236	-
MACF1	eQTL_BrainMeta	ENSG00000127603.30	1	39284246	rs113214136	1	39408867	T	G	0.211521	0.0053	0.0063	0.400197	0.276042	0.0380882	4.24682e-13	0.0192	0.0229758	0.403347	0.403347	0.280447	20	ENSG00000127603	1	39081316	39487177	+
KIAA0930	eQTL_BrainMeta	ENSG00000100364.19	22	45216569	rs12485064	22	45212466	A	G	0.325264	0.0046	0.0055	0.40295	-0.599617	0.029482	5.88083e-92	-0.00767157	0.00918028	0.403348	0.461329	0.117758	20	ENSG00000100364	22	45192244	45240894	-
TRIOBP	eQTL_BrainMeta	ENSG00000100106.22	22	37736802	rs4396807	22	37742372	C	G	0.315855	-0.0046	0.0055	0.40295	-0.629944	0.0310512	1.6654e-91	0.00730224	0.00873835	0.40335	0.0994311	0.420693	20	ENSG00000100106	22	37697048	37776556	+
PIBF1	eQTL_GTEx_Brain_Cerebellar_Hemisphere	ENSG00000083535.15	13	72782097	rs1000973	13	72981494	A	G	0.31799	-0.0048	0.0057	0.399729	-0.484637	0.07184	1.51909e-11	0.00990432	0.0118527	0.403369	0.403369	0.0671198	20	ENSG00000083535	13	72782133	73016461	+
HDDC2	eQTL_BrainMeta	ENSG00000111906.18	6	125261020	rs3734642	6	125301727	G	T	0.176735	0.0056	0.0067	0.403256	-1.02048	0.0360468	2.60172e-176	-0.00548759	0.00656837	0.40346	0.0692419	0.000347499	20	ENSG00000111906	6	125219962	125302078	-
PKD2L1	eQTL_GTEx_Brain_Frontal_Cortex_BA9	ENSG00000107593.16	10	100288154	rs646767	10	100325140	T	C	0.12671	-0.0064	0.0076	0.399729	0.570151	0.0871873	6.17727e-11	-0.0112251	0.0134399	0.4036	0.4036	0.235823	11	ENSG00000107593	10	100288149	100330264	-
SEMA5B	eQTL_GTEx_Brain_Frontal_Cortex_BA9	ENSG00000082684.14	3	122909193	rs2303983	3	122911499	C	T	0.83125	-0.0058	0.0069	0.400583	-0.520785	0.0705624	1.57716e-13	0.011137	0.0133349	0.403616	0.403616	0.779263	17	ENSG00000082684	3	122909082	123028605	-
KRBA2	eQTL_eQTLGen	ENSG00000184619	17	8366803	rs1695213	17	8376006	T	C	0.327847	-0.0046	0.0055	0.40295	-0.128417	0.00834484	1.94615e-53	0.0358208	0.0428924	0.403644	0.530495	0.472607	20	ENSG00000184619	17	8356902	8376704	-
TXNL4A	eQTL_GTEx_Brain_Nucleus_accumbens_basal_ganglia	ENSG00000141759.14	18	79970823	rs1652663	18	79997949	G	T	0.834957	0.0058	0.0069	0.400583	-0.373969	0.0509938	2.24015e-13	-0.0155093	0.0185715	0.403655	0.403655	0.13604	20	ENSG00000141759	18	79970813	80033949	-
RPS29	eQTL_eQTLGen	ENSG00000213741	14	49585074	rs192623780	14	49599824	G	C	0.251183	0.0061	0.0073	0.403371	-0.255179	0.0107483	1.34825e-124	-0.0239048	0.0286251	0.403662	0.295054	0.321913	20	ENSG00000213741	14	49570984	49599164	-
EHD1	eQTL_BrainMeta	ENSG00000110047.18	11	64869969	rs7926812	11	64857481	G	T	0.10682	-0.0068	0.0081	0.401185	0.364166	0.0446326	3.37255e-16	-0.0186728	0.02236	0.403663	0.0465003	0.407355	19	ENSG00000110047	11	64851642	64888296	-
UBE2L6	eQTL_eQTLGen	ENSG00000156587	11	57559970	rs7131076	11	57577613	G	A	0.243545	-0.0051	0.0061	0.403118	0.164065	0.00956413	5.84702e-66	-0.0310852	0.0372245	0.403676	0.104839	0.0987854	20	ENSG00000156587	11	57551656	57568284	-
MDN1	eQTL_BrainMeta	ENSG00000112159.12	6	89731146	rs17735389	6	89613420	T	G	0.140558	0.0062	0.0074	0.402122	-0.453326	0.0441678	1.02661e-24	-0.0136767	0.0163781	0.403684	0.454386	0.444001	20	ENSG00000112159	6	89642498	89819794	-
ACAD11	eQTL_GTEx_Brain_Cortex	ENSG00000240303.7	3	132558144	rs180747653	3	132795814	G	T	0.0115769	-0.0134	0.0159	0.399359	-0.677228	0.1096	6.44636e-10	0.0197865	0.0236954	0.403697	0.403697	0.128119	3	ENSG00000240303	3	132558138	132660082	-
MZT2A	eQTL_BrainMeta	ENSG00000173272.16	2	131478821	rs56856510	2	131490015	T	C	0.0919143	-0.0076	0.0091	0.403625	-1.32775	0.0529794	1.30169e-138	0.00572395	0.00685748	0.403886	0.396552	0.172279	20	ENSG00000173272	2	131464900	131492743	-
STRC	eQTL_GTEx_Brain_Anterior_cingulate_cortex_BA24	ENSG00000242866.9	15	43599534	rs7167634	15	43632942	G	A	0.275846	0.0048	0.0057	0.399729	0.415335	0.066293	3.72497e-10	0.0115569	0.0138473	0.403943	0.403943	0.28856	20	ENSG00000242866	15	43599563	43618800	-
TMCO3	eQTL_GTEx_Brain_Nucleus_accumbens_basal_ganglia	ENSG00000150403.17	13	113490995	rs2490978	13	113510095	G	A	0.129039	-0.0063	0.0075	0.400908	-0.396831	0.0556107	9.61715e-13	0.0158758	0.0190302	0.404146	0.404146	0.921591	20	ENSG00000150403	13	113491021	113554590	+
CCDC198	eQTL_BrainMeta	ENSG00000100557.10	14	57481584	rs7145860	14	57402118	C	T	0.111673	0.007	0.0083	0.39902	-0.503953	0.0891454	1.57523e-08	-0.0138902	0.0166521	0.404201	0.404201	0.626442	11	ENSG00000100557	14	57469300	57493867	-
NKX2-5	eQTL_GTEx_Brain_Cerebellar_Hemisphere	ENSG00000183072.9	5	173232109	rs2277923	5	173235021	C	T	0.285802	0.0048	0.0057	0.399729	0.702869	0.116124	1.4241e-09	0.00682915	0.00818773	0.404241	0.404241	0.861916	8	ENSG00000183072	5	173232109	173235311	-
GDPD1	eQTL_BrainMeta	ENSG00000153982.11	17	59248219	rs112749591	17	59238432	A	G	0.23116	-0.0052	0.0062	0.401632	-0.317148	0.0405414	5.165e-15	0.0163961	0.0196612	0.40432	0.40432	0.623629	20	ENSG00000153982	17	59220467	59275970	+
ANKRD33	eQTL_BrainMeta	ENSG00000167612.13	12	51889868	rs303784	12	51844743	A	G	0.216401	-0.0053	0.0063	0.400197	0.347093	0.0552585	3.35871e-10	-0.0152697	0.0183129	0.40438	0.40438	0.910146	17	ENSG00000167612	12	51888009	51891727	+
HAPLN3	eQTL_GTEx_Brain_Hypothalamus	ENSG00000140511.11	15	88877288	rs56705268	15	88892278	G	A	0.108116	0.007	0.0083	0.39902	-0.57863	0.10424	2.84107e-08	-0.0120975	0.0145088	0.404391	0.404391	0.0458571	7	ENSG00000140511	15	88877294	88895597	-
MRE11	eQTL_GTEx_Brain_Substantia_nigra	ENSG00000020922.12	11	94415578	rs1257769	11	94420759	A	G	0.314239	-0.0047	0.0056	0.401309	0.591263	0.0813478	3.63958e-13	-0.00794909	0.00953418	0.404424	0.404424	0.0761402	20	ENSG00000020922	11	94415570	94493885	-
VPS39	eQTL_eQTLGen	ENSG00000166887	15	42183504	rs7181742	15	42351331	C	T	0.1357	0.0064	0.0076	0.399729	0.0723673	0.0124287	5.7939e-09	0.0884377	0.106112	0.4046	0.4046	0.105934	17	ENSG00000166887	15	42158701	42208307	-
NDUFS8	eQTL_BrainMeta	ENSG00000110717.13	11	68033631	rs10896289	11	68043795	A	C	0.182452	-0.0056	0.0067	0.403256	-0.432362	0.039821	1.83426e-27	0.0129521	0.0155421	0.404644	0.404644	0.182188	20	ENSG00000110717	11	68030617	68036644	+
TPCN1	eQTL_eQTLGen	ENSG00000186815	12	113259818	rs67763786	12	113333036	C	T	0.110021	-0.0071	0.0085	0.403552	0.175166	0.0144082	5.24003e-34	-0.040533	0.0486398	0.404659	0.404659	0.82786	20	ENSG00000186815	12	113221050	113298585	+
FRY	eQTL_BrainMeta	ENSG00000073910.23	13	32072919	rs7330763	13	31970384	T	C	0.290515	-0.0048	0.0057	0.399729	0.188667	0.0326333	7.40639e-09	-0.0254416	0.0305307	0.404669	0.404669	0.108901	6	ENSG00000073910	13	31846713	32299125	+
PIBF1	eQTL_GTEx_Brain_Hippocampus	ENSG00000083535.15	13	72782097	rs1000973	13	72981494	A	G	0.31799	-0.0048	0.0057	0.399729	-0.424122	0.073392	7.52073e-09	0.0113175	0.0135815	0.404673	0.404673	0.0611361	20	ENSG00000083535	13	72782133	73016461	+
EML3	eQTL_eQTLGen	ENSG00000149499	11	62607496	rs34894392	11	62607349	G	A	0.377992	-0.0045	0.0054	0.404657	0.609762	0.00781971	0	-0.00737993	0.00885642	0.404684	0.36056	0.38488	20	ENSG00000149499	11	62602218	62612775	-
RPL28	eQTL_eQTLGen	ENSG00000108107	19	55394591	rs17700376	19	55385959	G	A	0.35645	-0.0045	0.0054	0.404657	-0.567715	0.008303	0	0.00792651	0.00951252	0.404692	0.193074	0.175708	20	ENSG00000108107	19	55385932	55403250	+
SLC45A4	eQTL_eQTLGen	ENSG00000022567	8	141257736	rs6985508	8	141327635	A	G	0.359951	0.0045	0.0054	0.404657	-0.584494	0.00870123	0	-0.00769897	0.00923947	0.404693	0.229289	0.76238	20	ENSG00000022567	8	141207166	141308305	-
TPRA1	eQTL_GTEx_Brain_Cerebellum	ENSG00000163870.14	3	127573069	rs2720269	3	127592355	A	G	0.104651	-0.0071	0.0085	0.403552	-0.927125	0.0778778	1.1164e-32	0.00765808	0.00919067	0.404706	0.404706	0.407305	20	ENSG00000163870	3	127571232	127598267	-
ANKRD10	eQTL_eQTLGen	ENSG00000088448	13	110896804	rs56050731	13	110914443	A	G	0.370472	0.0045	0.0054	0.404657	0.393213	0.00807147	0	0.0114442	0.013735	0.404726	0.174466	0.0450099	20	ENSG00000088448	13	110878540	110915069	-
CTBS	eQTL_BrainMeta	ENSG00000117151.13	1	84562045	rs7340034	1	84589215	G	A	0.0306531	-0.0127	0.0152	0.403421	1.03121	0.0930835	1.5976e-28	-0.0123156	0.0147818	0.404754	0.228823	0.167695	20	ENSG00000117151	1	84549611	84574480	-
FNBP1	eQTL_eQTLGen	ENSG00000187239	9	129965190	rs10760642	9	129872590	T	C	0.106721	0.007	0.0084	0.404657	0.582984	0.0143749	0	0.0120072	0.0144117	0.404756	0.376995	0.876633	20	ENSG00000187239	9	129887187	130043194	-
CD164L2	eQTL_GTEx_Brain_Cerebellum	ENSG00000174950.10	1	27379176	rs74061800	1	27439464	C	T	0.0850595	0.0077	0.0092	0.402617	1.56954	0.179574	2.32399e-18	0.0049059	0.0058884	0.404763	0.30118	0.260587	19	ENSG00000174950	1	27379176	27383333	-
PLSCR1	eQTL_eQTLGen	ENSG00000188313	3	146530018	rs2587008	3	146542679	G	C	0.256906	-0.005	0.006	0.404657	-0.479268	0.0128229	9.61036e-306	0.0104326	0.0125222	0.404774	0.877554	0.27312	20	ENSG00000188313	3	146515180	146544856	-
SLC37A3	eQTL_eQTLGen	ENSG00000157800	7	140349002	rs4407796	7	140398805	A	G	0.448986	0.0045	0.0054	0.404657	0.291258	0.00781207	3.08619e-304	0.0154502	0.0185449	0.404774	0.732052	0.0462413	20	ENSG00000157800	7	140293693	140404433	-
DNASE1L3	eQTL_eQTLGen	ENSG00000163687	3	58203477	rs12494813	3	58199868	C	T	0.379077	0.0045	0.0054	0.404657	-0.359096	0.0120181	3.62352e-196	-0.0125315	0.0150436	0.404839	0.196722	0.445057	20	ENSG00000163687	3	58192257	58214697	-
SEMA5B	eQTL_GTEx_Brain_Anterior_cingulate_cortex_BA24	ENSG00000082684.14	3	122909193	rs2303983	3	122911499	C	T	0.83125	-0.0058	0.0069	0.400583	-0.514216	0.0831698	6.30038e-10	0.0112793	0.0135419	0.404892	0.404892	0.992162	19	ENSG00000082684	3	122909082	123028605	-
FAAP20	eQTL_GTEx_Brain_Cerebellum	ENSG00000162585.16	1	2184461	rs11587831	1	2179409	G	T	0.230999	-0.0052	0.0062	0.401632	-0.396181	0.055821	1.2717e-12	0.0131253	0.0157583	0.404893	0.404893	0.491079	20	ENSG00000162585	1	2184461	2212720	-
SCN1A	eQTL_GTEx_Brain_Cerebellum	ENSG00000144285.17	2	165989160	rs78136867	2	165950549	C	G	0.147882	-0.0063	0.0075	0.400908	-0.590461	0.0924157	1.66774e-10	0.0106696	0.0128112	0.404939	0.404939	0.408378	20	ENSG00000144285	2	165984641	166149214	-
CCDC158	eQTL_BrainMeta	ENSG00000163749.17	4	76367433	rs62303271	4	76407883	T	C	0.251351	0.005	0.006	0.404657	0.75838	0.0356673	2.52105e-100	0.006593	0.00791767	0.405017	0.406843	0.340572	20	ENSG00000163749	4	76312997	76421868	-
EIF2B5	eQTL_BrainMeta	ENSG00000145191.15	3	184140582	rs4912474	3	184148698	A	C	0.336743	-0.0046	0.0055	0.40295	0.280035	0.031616	8.1913e-19	-0.0164265	0.0197278	0.405037	0.343097	0.246126	20	ENSG00000145191	3	184135038	184146127	+
MAPK14	eQTL_eQTLGen	ENSG00000112062	6	36069456	rs9380547	6	36116033	T	A	0.186142	0.0055	0.0066	0.404657	0.202765	0.00984248	2.68821e-94	0.027125	0.0325766	0.405041	0.608082	0.37922	20	ENSG00000112062	6	36027677	36111236	+
COA8	eQTL_BrainMeta	ENSG00000256053.9	14	103585241	rs28513222	14	103561732	T	A	0.3529	-0.0045	0.0054	0.404657	0.63229	0.0314825	1.02154e-89	-0.00711698	0.00854773	0.405061	0.045674	0.000375765	20	ENSG00000256053	14	103562960	103607523	+
TPRA1	eQTL_GTEx_Brain_Cerebellar_Hemisphere	ENSG00000163870.14	3	127573069	rs2720269	3	127592355	A	G	0.104651	-0.0071	0.0085	0.403552	-0.731073	0.0702466	2.29794e-25	0.00971175	0.0116641	0.405061	0.405061	0.44161	20	ENSG00000163870	3	127571232	127598267	-
EN1	eQTL_GTEx_Brain_Cerebellum	ENSG00000163064.6	2	118842171	rs2118768	2	118830626	T	C	0.835052	0.0058	0.0069	0.400583	-0.641365	0.106432	1.68029e-09	-0.00904321	0.0108625	0.405116	0.405116	0.72086	8	ENSG00000163064	2	118842171	118847648	-
RPL28	eQTL_BrainMeta	ENSG00000108107.15	19	55394591	rs17700376	19	55385959	G	A	0.35645	-0.0045	0.0054	0.404657	-0.538049	0.0285748	4.33104e-79	0.00836355	0.0100461	0.405116	0.625517	0.148761	20	ENSG00000108107	19	55385932	55403250	+
NARF	eQTL_BrainMeta	ENSG00000141562.18	17	82474358	rs12941490	17	82458193	T	C	0.348157	-0.0045	0.0054	0.404657	-0.581179	0.0310299	2.83723e-78	0.00774288	0.00930065	0.405121	0.75451	0.0602457	20	ENSG00000141562	17	82458180	82490537	+
ZNF681	eQTL_GTEx_Brain_Frontal_Cortex_BA9	ENSG00000196172.9	19	23739195	rs62114213	19	23912838	G	T	0.17863	-0.0057	0.0068	0.401899	-0.646076	0.0905656	9.76402e-13	0.00882249	0.0105975	0.405122	0.405122	0.503843	20	ENSG00000196172	19	23739195	23758891	-
SLC30A9	eQTL_BrainMeta	ENSG00000014824.14	4	42040481	rs11930836	4	42091998	C	T	0.245842	-0.005	0.006	0.404657	0.626911	0.0349237	4.72504e-72	-0.00797562	0.00958105	0.405162	0.832695	0.509601	20	ENSG00000014824	4	41990502	42090461	+
BDH1	eQTL_eQTLGen	ENSG00000161267	3	197541553	rs6782014	3	197552586	T	C	0.343235	0.0045	0.0054	0.404657	0.156293	0.00902405	3.34674e-67	0.0287921	0.0345905	0.4052	0.573681	0.930081	20	ENSG00000161267	3	197509783	197573323	-
ANKRD12	eQTL_eQTLGen	ENSG00000101745	18	9211106	rs11661859	18	9098489	C	T	0.36244	-0.0045	0.0054	0.404657	0.137366	0.00814127	7.1332e-64	-0.0327592	0.039359	0.405229	0.728072	0.907931	20	ENSG00000101745	18	9136228	9285985	+
ZNF707	eQTL_GTEx_Brain_Nucleus_accumbens_basal_ganglia	ENSG00000181135.15	8	143684452	rs4875042	8	143701207	T	C	0.778902	-0.0053	0.0063	0.400197	0.426499	0.074561	1.0644e-08	-0.0124268	0.0149303	0.40523	0.40523	0.30479	18	ENSG00000181135	8	143684452	143713898	+
STK31	eQTL_GTEx_Brain_Cerebellar_Hemisphere	ENSG00000196335.12	7	23710167	rs6962859	7	23708325	T	C	0.643946	0.0046	0.0055	0.40295	-0.564704	0.0671928	4.30681e-17	-0.00814586	0.00978773	0.405266	0.405266	0.451747	20	ENSG00000196335	7	23710203	23832513	+
KRBA2	eQTL_GTEx_Brain_Cerebellar_Hemisphere	ENSG00000184619.3	17	8368637	rs1695213	17	8376006	C	T	0.672153	0.0046	0.0055	0.40295	0.451724	0.0540496	6.40159e-17	0.0101832	0.0122364	0.405292	0.405292	0.694795	19	ENSG00000184619	17	8356902	8376704	-
SLC44A3	eQTL_eQTLGen	ENSG00000143036	1	94857794	rs6686047	1	94808408	C	T	0.369385	-0.0045	0.0054	0.404657	0.127364	0.00822648	4.57546e-54	-0.0353318	0.0424595	0.405336	0.226901	0.0857292	20	ENSG00000143036	1	94820342	94895246	+
STK31	eQTL_GTEx_Brain_Cerebellum	ENSG00000196335.12	7	23710167	rs6962859	7	23708325	T	C	0.643946	0.0046	0.0055	0.40295	-0.514614	0.0631885	3.82106e-16	-0.00893874	0.0107438	0.405416	0.149589	0.492171	20	ENSG00000196335	7	23710203	23832513	+
GPX1	eQTL_GTEx_Brain_Anterior_cingulate_cortex_BA24	ENSG00000233276.3	3	49357176	rs143042526	3	49756055	T	C	0.0111368	-0.0365	0.0434	0.40034	-2.42866	0.426808	1.2683e-08	0.0150289	0.0180641	0.405423	0.405423	0.212281	5	ENSG00000233276	3	49357176	49358353	-
PLA2G4D	eQTL_BrainMeta	ENSG00000159337.7	15	42080786	rs667758	15	42118504	T	C	0.341937	-0.0046	0.0055	0.40295	0.268205	0.033285	7.76464e-16	-0.017151	0.0206168	0.405469	0.405469	0.238016	20	ENSG00000159337	15	42067009	42094562	-
CD38	eQTL_eQTLGen	ENSG00000004468	4	15815754	rs10000290	4	15751676	G	A	0.1452	0.0061	0.0073	0.403371	0.100088	0.0113677	1.3132e-18	0.0609464	0.0732636	0.405478	0.195628	0.184239	20	ENSG00000004468	4	15778275	15853232	+
DMKN	eQTL_eQTLGen	ENSG00000161249	19	35505439	rs8111522	19	35483300	A	G	0.0912193	-0.0075	0.009	0.404657	-0.190321	0.0137192	9.28495e-44	0.0394071	0.0473738	0.405503	0.698211	0.940219	20	ENSG00000161249	19	35497220	35513658	-
FAM149B1	eQTL_BrainMeta	ENSG00000138286.15	10	73206312	rs113253356	10	73135668	T	C	0.0605682	0.0092	0.011	0.40295	0.458196	0.0573359	1.33369e-15	0.0200787	0.0241383	0.40551	0.40551	0.150692	5	ENSG00000138286	10	73168119	73244504	+
ANXA3	eQTL_GTEx_Brain_Nucleus_accumbens_basal_ganglia	ENSG00000138772.12	4	78551519	rs7683399	4	78589213	G	A	0.676818	-0.0047	0.0056	0.401309	-0.348515	0.0562824	5.93086e-10	0.0134858	0.0162151	0.405589	0.405589	0.610783	20	ENSG00000138772	4	78551747	78610451	+
KCNJ11	eQTL_eQTLGen	ENSG00000187486	11	17387595	rs2074310	11	17400339	T	C	0.357107	-0.0045	0.0054	0.404657	0.157188	0.012183	4.37434e-38	-0.0286281	0.0344253	0.405634	0.683106	0.485922	20	ENSG00000187486	11	17365172	17389331	-
MTA3	eQTL_eQTLGen	ENSG00000057935	2	42625758	rs10187451	2	42674683	A	C	0.380186	0.0045	0.0054	0.404657	-0.105418	0.00820821	9.41562e-38	-0.0426872	0.0513324	0.405643	0.525206	0.284897	20	ENSG00000057935	2	42494569	42756947	+
KRBA2	eQTL_GTEx_Brain_Frontal_Cortex_BA9	ENSG00000184619.3	17	8368637	rs1695213	17	8376006	C	T	0.672153	0.0046	0.0055	0.40295	0.478886	0.0617711	9.00399e-15	0.00960563	0.0115516	0.405669	0.405669	0.393737	19	ENSG00000184619	17	8356902	8376704	-
MSANTD4	eQTL_BrainMeta	ENSG00000170903.11	11	106009013	rs2847183	11	106013636	G	A	0.37622	0.0045	0.0054	0.404657	0.499541	0.0399332	6.63109e-36	0.00900827	0.0108339	0.405697	0.0246438	0.618349	20	ENSG00000170903	11	105995623	106022403	-
TOR1AIP2	eQTL_BrainMeta	ENSG00000169905.13	1	179858885	rs651455	1	179872657	C	T	0.051857	-0.0097	0.0116	0.403039	-0.523655	0.0677084	1.04237e-14	0.0185236	0.0222811	0.405769	0.684415	0.939048	15	ENSG00000169905	1	179839967	179877803	-
BRPF1	eQTL_eQTLGen	ENSG00000156983	3	9739872	rs11918935	3	9718238	T	C	0.0164	0.016	0.0192	0.404657	0.406537	0.0340181	6.44585e-33	0.0393568	0.0473429	0.405796	0.66796	0.426861	10	ENSG00000156983	3	9731729	9748019	+
PTRH2	eQTL_eQTLGen	ENSG00000141378	17	59691131	rs35411539	17	59704796	C	T	0.0854183	0.0075	0.009	0.404657	-0.162944	0.0136896	1.1444e-32	-0.0460281	0.0553689	0.405805	0.254293	0.677363	20	ENSG00000141378	17	59674636	59707626	-
CADPS2	eQTL_BrainMeta	ENSG00000081803.16	7	122602585	rs10277648	7	123382208	C	G	0.15427	0.006	0.0072	0.404657	-0.498328	0.0425919	1.27349e-31	-0.0120403	0.0144849	0.405845	0.106822	0.368676	20	ENSG00000081803	7	122318411	122886759	-
C19orf84	eQTL_GTEx_Brain_Caudate_basal_ganglia	ENSG00000262874.1	19	51388289	rs8104425	19	51389429	C	T	0.151734	-0.0061	0.0073	0.403371	0.87232	0.107576	5.10779e-16	-0.00699285	0.0084128	0.405852	0.405852	0.908752	8	ENSG00000262874	19	51388289	51390591	-
VSIG8	eQTL_BrainMeta	ENSG00000243284.1	1	159858486	rs2494503	1	159857666	A	G	0.346028	-0.0046	0.0055	0.40295	-0.224599	0.0300109	7.2145e-14	0.0204809	0.0246405	0.405867	0.405867	0.178524	17	ENSG00000243284	1	159854316	159862657	-
FAAP24	eQTL_GTEx_Brain_Cortex	ENSG00000131944.9	19	32972209	rs11556219	19	32972322	T	C	0.18652	0.0057	0.0068	0.401899	-0.691635	0.107815	1.40824e-10	-0.00824134	0.00991535	0.405878	0.405878	0.305469	20	ENSG00000131944	19	32972209	32978229	+
SLC35C2	eQTL_eQTLGen	ENSG00000080189	20	46355219	rs10211808	20	46357125	T	G	0.0692285	-0.0086	0.0103	0.403745	-0.139514	0.0160931	4.35169e-18	0.0616426	0.0741693	0.405914	0.175172	0.391764	20	ENSG00000080189	20	46345980	46364458	-
SDC4	eQTL_eQTLGen	ENSG00000124145	20	45336856	rs14142	20	45345427	T	C	0.374296	-0.0045	0.0054	0.404657	-0.0931068	0.00833081	5.33246e-29	0.0483316	0.0581589	0.405959	0.58155	0.364373	12	ENSG00000124145	20	45325288	45348424	-
ST6GALNAC2	eQTL_BrainMeta	ENSG00000070731.11	17	76576166	rs9900467	17	76575205	C	T	0.358054	-0.0045	0.0054	0.404657	-0.334938	0.0304777	4.2881e-28	0.0134353	0.0161687	0.406003	0.406003	0.52347	15	ENSG00000070731	17	76565377	76586956	-
DNAJC22	eQTL_BrainMeta	ENSG00000178401.16	12	49352217	rs1874911	12	49347755	G	C	0.0218546	-0.0137	0.0164	0.403512	-0.79674	0.0987757	7.25506e-16	0.0171951	0.020694	0.406018	0.406018	0.819818	15	ENSG00000178401	12	49346888	49357546	+
WDR74	eQTL_GTEx_Brain_Cerebellum	ENSG00000133316.15	11	62832911	rs79038366	11	62848183	A	G	0.0481644	0.0099	0.0118	0.401479	0.628515	0.104936	2.10451e-09	0.0157514	0.0189577	0.406046	0.406046	0.944189	10	ENSG00000133316	11	62832342	62841809	-
ANKLE1	eQTL_eQTLGen	ENSG00000160117	19	17284646	rs6512183	19	17294201	A	G	0.0928	-0.0074	0.0089	0.405713	-0.326407	0.0148188	1.60155e-107	0.0226711	0.027286	0.406048	0.384779	0.472207	20	ENSG00000160117	19	17281645	17287646	+
P2RX4	eQTL_BrainMeta	ENSG00000135124.15	12	121221983	rs28360467	12	121210329	T	G	0.0924413	0.0074	0.0089	0.405713	-1.08217	0.0521493	1.1932e-95	-0.00683814	0.00823085	0.40609	0.844554	0.754799	20	ENSG00000135124	12	121210065	121234106	+
C11orf54	eQTL_GTEx_Brain_Cortex	ENSG00000182919.14	11	93741963	rs1284141	11	93748928	A	G	0.620262	0.0045	0.0054	0.404657	-0.570449	0.0543354	8.7616e-26	-0.00788852	0.009496	0.406131	0.406131	0.800918	20	ENSG00000182919	11	93741591	93764749	+
SNX9	eQTL_eQTLGen	ENSG00000130340	6	157822732	rs6928468	6	157958860	G	C	0.126083	0.0066	0.0079	0.403468	0.0980912	0.0125684	5.9691e-15	0.0672843	0.0809974	0.406145	0.406145	0.640589	20	ENSG00000130340	6	157700387	157945077	+
TNNC1	eQTL_eQTLGen	ENSG00000114854	3	52452570	rs34332947	3	52319103	T	G	0.0511011	0.0099	0.0119	0.405447	0.255418	0.0186725	1.3592e-42	0.03876	0.0466764	0.406314	0.183751	0.133046	20	ENSG00000114854	3	52451100	52454041	-
KCTD10	eQTL_BrainMeta	ENSG00000110906.13	12	109463007	rs11067099	12	109528683	A	G	0.0667267	0.0085	0.0102	0.404657	0.598125	0.0605545	5.21304e-23	0.0142111	0.0171139	0.406322	0.264451	0.676488	20	ENSG00000110906	12	109448655	109477359	-
TSSK4	eQTL_BrainMeta	ENSG00000139908.15	14	24207029	rs9743509	14	24202011	A	C	0.105011	0.0071	0.0085	0.403552	0.449707	0.0588616	2.17099e-14	0.0157881	0.0190138	0.406343	0.214442	0.656202	13	ENSG00000139908	14	24205696	24208362	+
TEX14	eQTL_GTEx_Brain_Putamen_basal_ganglia	ENSG00000121101.15	17	58556678	rs12938827	17	58841681	A	G	0.323668	0.0046	0.0055	0.40295	0.646693	0.0936488	5.00222e-12	0.00711311	0.00856696	0.406371	0.406371	0.0212782	20	ENSG00000121101	17	58556678	58692055	-
DUOX1	eQTL_GTEx_Brain_Cerebellum	ENSG00000137857.17	15	45129939	rs1706820	15	45183305	C	T	0.566505	-0.0045	0.0054	0.404657	-0.700439	0.0722703	3.26299e-22	0.00642454	0.0077379	0.406386	0.406386	0.654852	20	ENSG00000137857	15	45129933	45165576	+
MAB21L3	eQTL_BrainMeta	ENSG00000173212.4	1	116123497	rs79777502	1	116106845	G	A	0.0257335	0.0133	0.016	0.405832	1.52744	0.090487	6.29438e-64	0.00870739	0.0104877	0.406401	0.250337	0.401234	20	ENSG00000173212	1	116111399	116138149	+
KRBA2	eQTL_GTEx_Brain_Cerebellum	ENSG00000184619.3	17	8368637	rs1695213	17	8376006	C	T	0.672153	0.0046	0.0055	0.40295	0.450395	0.0656213	6.71718e-12	0.0102133	0.0123018	0.406413	0.406413	0.255198	17	ENSG00000184619	17	8356902	8376704	-
GCC2	eQTL_eQTLGen	ENSG00000135968	2	108479310	rs2139809	2	108429182	T	C	0.41564	0.0044	0.0053	0.406432	-0.736116	0.00701244	0	-0.00597732	0.00720018	0.406447	0.718645	0.546826	20	ENSG00000135968	2	108449107	108509415	+
NUP54	eQTL_GTEx_Brain_Spinal_cord_cervical_c-1	ENSG00000138750.14	4	76114659	rs62300572	4	76130878	G	A	0.1487	-0.0061	0.0073	0.403371	0.70367	0.096802	3.6171e-13	-0.00866884	0.0104425	0.406454	0.406454	0.290732	20	ENSG00000138750	4	76107562	76148485	-
APTX	eQTL_GTEx_Brain_Hippocampus	ENSG00000137074.18	9	32972606	rs12237663	9	33085016	G	A	0.296784	-0.0047	0.0056	0.401309	-0.359152	0.0636974	1.71627e-08	0.0130864	0.0157641	0.40646	0.40646	0.196316	20	ENSG00000137074	9	32886601	33025130	-
UPB1	eQTL_eQTLGen	ENSG00000100024	22	24511248	rs1008931	22	24459573	G	A	0.388683	-0.0044	0.0053	0.406432	0.465541	0.00764686	0	-0.00945137	0.0113857	0.406476	0.648815	0.1979	20	ENSG00000100024	22	24494107	24528390	+
NCR1	eQTL_eQTLGen	ENSG00000189430	19	54911144	rs269938	19	54928453	T	G	0.390137	-0.0045	0.0054	0.404657	0.0763173	0.00815129	7.77982e-21	-0.0589643	0.0710369	0.406509	0.643511	0.0303749	17	ENSG00000189430	19	54906148	54916140	+
SPTBN5	eQTL_GTEx_Brain_Cerebellar_Hemisphere	ENSG00000137877.9	15	41848148	rs12708403	15	41880729	T	C	0.243942	0.005	0.006	0.404657	0.92668	0.0994321	1.1664e-20	0.00539561	0.00650056	0.406526	0.406526	0.256152	20	ENSG00000137877	15	41848146	41894053	-
STK33	eQTL_GTEx_Brain_Putamen_basal_ganglia	ENSG00000130413.15	11	8391868	rs12226069	11	8517522	T	C	0.218349	-0.0052	0.0062	0.401632	-0.25684	0.0448479	1.02274e-08	0.0202461	0.024397	0.406619	0.406619	0.0296127	11	ENSG00000130413	11	8391868	8594289	-
LAMTOR4	eQTL_eQTLGen	ENSG00000188186	7	100152426	rs12878	7	100149507	G	A	0.40115	0.0044	0.0053	0.406432	0.247856	0.00887311	1.04928e-171	0.0177522	0.0213928	0.406639	0.0829673	0.11509	20	ENSG00000188186	7	100148912	100155944	+
BCKDHA	eQTL_eQTLGen	ENSG00000248098	19	41411410	rs7258973	19	41404414	C	T	0.39207	-0.0044	0.0053	0.406432	-0.263048	0.00950647	1.58535e-168	0.016727	0.0201575	0.406643	0.455862	0.223448	19	ENSG00000248098	19	41397808	41425002	+
DIP2C	eQTL_eQTLGen	ENSG00000151240	10	481929	rs4881337	10	483204	G	A	0.0564169	0.0088	0.0106	0.406432	0.410076	0.0152043	3.23112e-160	0.0214594	0.0258611	0.406654	0.884703	0.967038	20	ENSG00000151240	10	274190	689668	-
KLRB1	eQTL_eQTLGen	ENSG00000111796	12	9601234	rs17804971	12	9467109	C	T	0.402472	-0.0044	0.0053	0.406432	-0.217324	0.00808656	4.33846e-159	0.0202463	0.0243992	0.406656	0.652282	0.648329	20	ENSG00000111796	12	9594551	9607916	-
TRAF3	eQTL_eQTLGen	ENSG00000131323	14	102844474	rs71421262	14	102777071	A	G	0.4091	0.0044	0.0053	0.406432	0.20536	0.00807645	1.26838e-142	0.0214258	0.0258221	0.406682	0.376058	0.0312904	20	ENSG00000131323	14	102777449	102911500	+
FAAP24	eQTL_GTEx_Brain_Caudate_basal_ganglia	ENSG00000131944.9	19	32972209	rs11556219	19	32972322	T	C	0.18652	0.0057	0.0068	0.401899	-0.665812	0.114375	5.83971e-09	-0.00856097	0.0103184	0.406721	0.406721	0.514921	18	ENSG00000131944	19	32972209	32978229	+
TFB1M	eQTL_BrainMeta	ENSG00000029639.11	6	155285314	rs1334687	6	155314503	A	C	0.3951	-0.0044	0.0053	0.406432	0.650204	0.0286607	6.1288e-114	-0.00676711	0.00815675	0.406746	0.0392562	0.202743	20	ENSG00000029639	6	155256134	155314493	-
CERS6	eQTL_eQTLGen	ENSG00000172292	2	168615692	rs2601079	2	168424203	G	A	0.264724	0.0049	0.0059	0.406251	0.177465	0.00997678	8.78615e-71	0.0276111	0.0332822	0.406762	0.765329	0.507751	20	ENSG00000172292	2	168456249	168775134	+
TRIOBP	eQTL_GTEx_Brain_Amygdala	ENSG00000100106.19	22	37697004	rs4396807	22	37742372	C	G	0.315855	-0.0046	0.0055	0.40295	-0.339599	0.0521797	7.60277e-11	0.0135454	0.0163288	0.406798	0.406798	0.338169	20	ENSG00000100106	22	37697048	37776556	+
CNRIP1	eQTL_eQTLGen	ENSG00000119865	2	68302111	rs28694054	2	68178413	G	A	0.395815	0.0044	0.0053	0.406432	0.181656	0.00876109	1.6955e-95	0.0242216	0.0291994	0.406808	0.111127	0.670119	20	ENSG00000119865	2	68284171	68320051	-
SMAD4	eQTL_eQTLGen	ENSG00000141646	18	51056720	rs4390682	18	51026083	A	G	0.387598	-0.0044	0.0053	0.406432	0.167484	0.00822258	3.16328e-92	-0.0262712	0.0316711	0.406822	0.360113	0.5784	20	ENSG00000141646	18	51028394	51085045	+
DUOX1	eQTL_GTEx_Brain_Cerebellar_Hemisphere	ENSG00000137857.17	15	45129939	rs1706820	15	45183305	C	T	0.566505	-0.0045	0.0054	0.404657	-0.62277	0.0719391	4.84722e-18	0.00722578	0.00871102	0.406822	0.406822	0.354336	20	ENSG00000137857	15	45129933	45165576	+
TRIM73	eQTL_BrainMeta	ENSG00000178809.7	7	75403025	rs794379	7	75515270	C	T	0.421172	-0.0044	0.0053	0.406432	0.595395	0.0298539	1.70286e-88	-0.00739006	0.00890937	0.406838	0.216991	0.660923	20	ENSG00000178809	7	75395063	75410996	+
TRIM25	eQTL_BrainMeta	ENSG00000121060.18	17	56875233	rs205498	17	56901433	G	A	0.2664	0.0049	0.0059	0.406251	-0.553794	0.0354646	5.71896e-55	-0.00884805	0.0106688	0.406914	0.915515	0.484238	20	ENSG00000121060	17	56836387	56914080	-
PMEPA1	eQTL_eQTLGen	ENSG00000124225	20	57679964	rs157096	20	57680342	T	C	0.272449	0.0049	0.0059	0.406251	-0.155652	0.0103728	6.72753e-51	-0.0314805	0.0379631	0.406969	0.856582	0.427808	14	ENSG00000124225	20	57648392	57711536	-
FCGRT	eQTL_BrainMeta	ENSG00000104870.13	19	49516622	rs10419198	19	49534760	T	C	0.24885	0.0049	0.0059	0.406251	-0.533154	0.0358235	4.26175e-50	-0.00919058	0.0110834	0.406981	0.768314	0.826362	20	ENSG00000104870	19	49506816	49526428	+
DMAC2L	eQTL_BrainMeta	ENSG00000125375.17	14	50323941	rs4505229	14	50317180	G	T	0.423263	-0.0044	0.0053	0.406432	0.476351	0.0288945	4.63805e-61	-0.00923689	0.0111404	0.407026	0.436705	0.031356	20	ENSG00000125375	14	50312324	50335558	+
CMTM4	eQTL_BrainMeta	ENSG00000183723.13	16	66655747	rs604129	16	66670407	C	T	0.0446589	-0.0105	0.0126	0.404657	-0.648959	0.0786875	1.62025e-16	0.0161798	0.0195146	0.407041	0.407041	0.574435	20	ENSG00000183723	16	66614750	66696743	-
RSAD1	eQTL_GTEx_Brain_Nucleus_accumbens_basal_ganglia	ENSG00000136444.9	17	50478800	rs4794148	17	50446812	C	T	0.614322	0.0045	0.0054	0.404657	-0.319364	0.0387391	1.66598e-16	-0.0140905	0.0169948	0.407043	0.407043	0.21485	20	ENSG00000136444	17	50478860	50485974	+
ANKRD7	eQTL_GTEx_Brain_Nucleus_accumbens_basal_ganglia	ENSG00000106013.14	7	118214669	rs41929	7	118293283	G	A	0.336222	-0.0046	0.0055	0.40295	0.548787	0.0871591	3.04674e-10	-0.00838212	0.0101101	0.407058	0.407058	0.701827	19	ENSG00000106013	7	118214669	118496171	+
GABPB1	eQTL_eQTLGen	ENSG00000104064	15	50315398	rs10163050	15	50324511	T	C	0.415908	-0.0044	0.0053	0.406432	0.124695	0.00797558	4.23114e-55	-0.0352861	0.0425636	0.407093	0.864772	0.756581	20	ENSG00000104064	15	50275389	50355408	-
TMEM175	eQTL_eQTLGen	ENSG00000127419	4	945522	rs11248057	4	912343	G	C	0.252131	0.0049	0.0059	0.406251	-0.130457	0.00952602	1.09061e-42	-0.0375603	0.0453087	0.407113	0.13752	0.832037	20	ENSG00000127419	4	932387	958656	+
OBP2A	eQTL_GTEx_Brain_Cortex	ENSG00000122136.13	9	135546139	rs3762079	9	135545680	A	G	0.0192635	0.0151	0.0181	0.404138	1.60967	0.218216	1.62499e-13	0.0093808	0.0113162	0.407122	0.364356	0.843731	4	ENSG00000122136	9	135546126	135549969	+
LRRC25	eQTL_BrainMeta	ENSG00000175489.10	19	18394380	rs1985157	19	18402784	C	T	0.41	0.0044	0.0053	0.406432	-0.433608	0.0284072	1.32853e-52	-0.0101474	0.0122411	0.407125	0.440748	0.476171	20	ENSG00000175489	19	18391137	18397622	-
PITPNM3	eQTL_eQTLGen	ENSG00000091622	17	6503909	rs12603387	17	6586517	G	T	0.384573	0.0044	0.0053	0.406432	0.122686	0.00814507	2.8534e-51	0.0358639	0.0432653	0.407144	0.541666	0.487734	20	ENSG00000091622	17	6451263	6556555	-
SRP72	eQTL_BrainMeta	ENSG00000174780.17	4	56485649	rs57523479	4	56509898	G	A	0.268256	0.0049	0.0059	0.406251	-0.426936	0.0321251	2.65322e-40	-0.0114771	0.0138464	0.407166	0.575561	0.0747572	20	ENSG00000174780	4	56467617	56503681	+
TNFRSF4	eQTL_eQTLGen	ENSG00000186827	1	1212746	rs7536568	1	1236303	G	A	0.11735	0.0068	0.0082	0.406953	-0.358504	0.0150517	2.16372e-125	-0.0189677	0.0228867	0.407237	0.479065	0.122772	20	ENSG00000186827	1	1211340	1214153	-
CARHSP1	eQTL_BrainMeta	ENSG00000153048.11	16	8860977	rs7191492	16	8829137	G	A	0.384674	0.0044	0.0053	0.406432	0.424916	0.0302414	7.61911e-45	0.010355	0.0124948	0.40725	0.0732492	0.203594	20	ENSG00000153048	16	8852942	8869012	-
TFEB	eQTL_eQTLGen	ENSG00000112561	6	41710118	rs9462739	6	41712509	G	A	0.3184	-0.0046	0.0055	0.40295	0.0517037	0.00840957	7.8367e-10	-0.0889685	0.107355	0.407257	0.690041	0.641544	20	ENSG00000112561	6	41683978	41736259	-
SLC52A1	eQTL_BrainMeta	ENSG00000132517.15	17	5042305	rs73343339	17	4925539	A	G	0.177746	0.0057	0.0068	0.401899	0.377701	0.0688262	4.07096e-08	0.0150913	0.0182125	0.407317	0.407317	0.0534389	20	ENSG00000132517	17	5032600	5052009	-
PCDH8	eQTL_BrainMeta	ENSG00000136099.13	13	52845765	rs4884312	13	52989088	A	G	0.372994	-0.0045	0.0054	0.404657	-0.232131	0.0301625	1.40356e-14	0.0193856	0.0233987	0.407393	0.407393	0.323871	20	ENSG00000136099	13	52842889	52848641	-
SLC20A2	eQTL_BrainMeta	ENSG00000168575.10	8	42478013	rs2923405	8	42592983	T	G	0.41209	0.0044	0.0053	0.406432	0.325818	0.0252899	5.58807e-38	0.0135045	0.0163005	0.407404	0.706616	0.0655731	20	ENSG00000168575	8	42416475	42541926	-
MUC4	eQTL_GTEx_Brain_Cerebellum	ENSG00000145113.21	3	195746765	rs4927680	3	195932298	G	A	0.35855	0.0045	0.0054	0.404657	0.699741	0.0929212	5.05538e-14	0.00643095	0.00776425	0.407513	0.269553	0.750925	20	ENSG00000145113	3	195746765	195811973	-
CD70	eQTL_eQTLGen	ENSG00000125726	19	6593643	rs2029745	19	6580881	C	T	0.389734	-0.0044	0.0053	0.406432	-0.0979867	0.00814411	2.42418e-33	0.0449041	0.0542176	0.407546	0.794438	0.949452	20	ENSG00000125726	19	6583183	6604103	-
ORAI2	eQTL_eQTLGen	ENSG00000160991	7	102444966	rs2411005	7	102429137	A	G	0.0763493	-0.0082	0.0099	0.40751	-0.721167	0.014996	0	0.0113705	0.0137298	0.40758	0.556716	0.0127031	20	ENSG00000160991	7	102433106	102456825	+
LAMTOR4	eQTL_GTEx_Brain_Cerebellum	ENSG00000188186.10	7	100148907	rs12878	7	100149507	A	G	0.59885	-0.0044	0.0053	0.406432	-0.50392	0.0426386	3.13563e-32	0.00873154	0.0105435	0.407587	0.407587	0.219783	20	ENSG00000188186	7	100148912	100155944	+
EXOSC5	eQTL_BrainMeta	ENSG00000077348.9	19	41391867	rs7258973	19	41404414	C	T	0.39207	-0.0044	0.0053	0.406432	0.413535	0.0350921	4.70437e-32	-0.01064	0.0128481	0.407593	0.259999	0.22534	16	ENSG00000077348	19	41386371	41397362	-
VCAN	eQTL_GTEx_Brain_Cerebellar_Hemisphere	ENSG00000038427.15	5	83471465	rs6876647	5	82624665	A	G	0.3438	-0.0045	0.0054	0.404657	0.398995	0.0537284	1.11805e-13	-0.0112783	0.013619	0.407594	0.407594	0.692764	20	ENSG00000038427	5	83471618	83582303	+
TCTA	eQTL_eQTLGen	ENSG00000145022	3	49414340	rs2177268	3	49402292	T	A	0.26085	0.0049	0.0059	0.406251	-0.0992181	0.00905357	6.01602e-28	-0.0493862	0.0596355	0.407595	0.457964	0.0364595	20	ENSG00000145022	3	49412212	49416476	+
LAMTOR4	eQTL_GTEx_Brain_Cerebellar_Hemisphere	ENSG00000188186.10	7	100148907	rs12878	7	100149507	A	G	0.59885	-0.0044	0.0053	0.406432	-0.398839	0.0338708	5.23351e-32	0.011032	0.0133216	0.407595	0.407595	0.252388	20	ENSG00000188186	7	100148912	100155944	+
BBS7	eQTL_eQTLGen	ENSG00000138686	4	121847402	rs12651327	4	121746751	T	C	0.255424	-0.0049	0.0059	0.406251	-0.10584	0.00971276	1.19119e-27	0.0462963	0.0559062	0.40761	0.677705	0.708762	20	ENSG00000138686	4	121824329	121870487	-
GLI3	eQTL_eQTLGen	ENSG00000106571	7	42112524	rs6463095	7	42246087	G	A	0.424069	-0.0044	0.0053	0.406432	-0.0938466	0.00814188	9.71221e-31	0.046885	0.0566214	0.407646	0.756111	0.748127	20	ENSG00000106571	7	41960949	42264100	-
BFAR	eQTL_eQTLGen	ENSG00000103429	16	14651084	rs72546339	16	14672347	T	G	0.0525025	0.0098	0.0118	0.406251	-0.207728	0.0195402	2.14269e-26	-0.0471771	0.0569781	0.407679	0.707074	0.4867	20	ENSG00000103429	16	14632931	14669236	+
BIN1	eQTL_BrainMeta	ENSG00000136717.15	2	127077658	rs873600	2	127101168	G	A	0.369828	0.0045	0.0054	0.404657	-0.217541	0.02992	3.57508e-13	-0.0206858	0.0249854	0.40772	0.40772	0.513078	20	ENSG00000136717	2	127048027	127107288	-
KIAA0930	eQTL_GTEx_Brain_Cortex	ENSG00000100364.18	22	45190338	rs12485064	22	45212466	A	G	0.325264	0.0046	0.0055	0.40295	-0.218849	0.037656	6.18042e-09	-0.0210191	0.0253904	0.407764	0.407764	0.403594	12	ENSG00000100364	22	45192244	45240894	-
HNRNPA1L2	eQTL_GTEx_Brain_Caudate_basal_ganglia	ENSG00000139675.11	13	52640786	rs4284531	13	52706453	G	A	0.339595	-0.0046	0.0055	0.40295	-0.413558	0.0712562	6.48214e-09	0.011123	0.0134366	0.407777	0.407777	0.693302	20	ENSG00000139675	13	52642431	52643773	+
TULP3	eQTL_GTEx_Brain_Caudate_basal_ganglia	ENSG00000078246.16	12	2890887	rs12824255	12	2903511	G	A	0.40657	0.0044	0.0053	0.406432	-0.553401	0.0507069	9.91183e-28	-0.00795084	0.00960481	0.407785	0.407785	0.118984	20	ENSG00000078246	12	2877223	2941138	+
NEU4	eQTL_GTEx_Brain_Cerebellum	ENSG00000204099.11	2	241809807	rs3749157	2	241811212	A	C	0.626644	-0.0045	0.0054	0.404657	-0.365068	0.0512049	1.00699e-12	0.0123265	0.0148925	0.407841	0.407841	0.136728	20	ENSG00000204099	2	241809065	241817413	+
NUAK1	eQTL_eQTLGen	ENSG00000074590	12	106101686	rs12318540	12	106113307	T	C	0.0738282	0.0082	0.0099	0.40751	0.322982	0.014788	9.5073e-106	0.0253884	0.0306739	0.407847	0.125	0.0321394	20	ENSG00000074590	12	106063345	106138954	-
GAK	eQTL_BrainMeta	ENSG00000178950.17	4	890824	rs7660226	4	854044	T	C	0.386964	-0.0045	0.0054	0.404657	-0.268241	0.0377047	1.12511e-12	0.0167759	0.0202688	0.407855	0.684385	0.501159	20	ENSG00000178950	4	849276	932373	-
XPO1	eQTL_BrainMeta	ENSG00000082898.19	2	61507387	rs6742276	2	61541610	G	A	0.395664	0.0044	0.0053	0.406432	-0.365029	0.0347998	9.66436e-26	-0.0120538	0.0145648	0.407897	0.407897	0.0891987	20	ENSG00000082898	2	61476032	61538741	-
DMGDH	eQTL_GTEx_Brain_Caudate_basal_ganglia	ENSG00000132837.14	5	78997606	rs12189188	5	79256489	T	C	0.372021	-0.0045	0.0054	0.404657	0.411246	0.0584233	1.93513e-12	-0.0109424	0.0132225	0.407923	0.407923	0.630328	19	ENSG00000132837	5	78997564	79236038	-
USP47	eQTL_BrainMeta	ENSG00000170242.19	11	11901655	rs28364721	11	11841979	T	G	0.152621	-0.0059	0.0071	0.405982	-0.344369	0.0377998	8.21243e-20	0.0171328	0.020703	0.407925	0.511254	0.352283	20	ENSG00000170242	11	11841423	11961887	+
RBM11	eQTL_BrainMeta	ENSG00000185272.14	21	14222251	rs11911507	21	14225205	C	T	0.398441	-0.0044	0.0053	0.406432	-0.296622	0.0286081	3.45058e-25	0.0148337	0.017925	0.407931	0.407931	0.325671	20	ENSG00000185272	21	14216130	14228372	+
TSSK4	eQTL_eQTLGen	ENSG00000139908	14	24207029	rs34304067	14	24201552	G	C	0.105021	0.0071	0.0085	0.403552	0.0778069	0.0128449	1.3834e-09	0.0912516	0.110279	0.407974	0.407974	0.97694	11	ENSG00000139908	14	24205696	24208362	+
TNFAIP3	eQTL_eQTLGen	ENSG00000118503	6	137875263	rs498361	6	137713157	C	T	0.369522	0.0045	0.0054	0.404657	-0.0568489	0.00818017	3.66319e-12	-0.0791572	0.0956691	0.408007	0.639722	0.875825	20	ENSG00000118503	6	137867214	137883312	+
MUC4	eQTL_GTEx_Brain_Cerebellar_Hemisphere	ENSG00000145113.21	3	195746765	rs4927680	3	195932298	G	A	0.35855	0.0045	0.0054	0.404657	0.71207	0.1027	4.10509e-12	0.0063196	0.0076381	0.408022	0.408022	0.828004	20	ENSG00000145113	3	195746765	195811973	-
DDX4	eQTL_GTEx_Brain_Anterior_cingulate_cortex_BA24	ENSG00000152670.18	5	55738017	rs1540385	5	55598405	C	T	0.66252	0.0046	0.0055	0.40295	0.495858	0.088066	1.79661e-08	0.00927685	0.0112136	0.408075	0.408075	0.303477	20	ENSG00000152670	5	55738017	55817157	+
PCP4L1	eQTL_GTEx_Brain_Substantia_nigra	ENSG00000248485.1	1	161258727	rs78105657	1	161079709	A	G	0.01135	0.0378	0.0452	0.402996	-2.67657	0.474358	1.6759e-08	-0.0141226	0.0170718	0.408097	0.408097	0.666019	4	ENSG00000248485	1	161258745	161285450	+
SEMA4A	eQTL_BrainMeta	ENSG00000196189.13	1	156162559	rs6427303	1	156181635	G	T	0.425417	-0.0044	0.0053	0.406432	0.363364	0.0369657	8.3817e-23	-0.0121091	0.0146379	0.408099	0.708091	0.782744	10	ENSG00000196189	1	156147366	156177752	+
ALG10	eQTL_eQTLGen	ENSG00000139133	12	34026081	rs11494828	12	34072935	A	T	0.392348	-0.0058	0.007	0.407347	-0.269908	0.018532	4.7312e-48	0.0214888	0.0259767	0.408104	0.820154	0.02973	10	ENSG00000139133	12	34022468	34029694	+
GADD45A	eQTL_eQTLGen	ENSG00000116717	1	67686768	rs59711991	1	67774597	T	C	0.059	0.0089	0.0107	0.405536	-0.119833	0.0151726	2.8341e-15	-0.07427	0.0897847	0.408123	0.769972	0.462486	20	ENSG00000116717	1	67685201	67688334	+
ASNSD1	eQTL_GTEx_Brain_Frontal_Cortex_BA9	ENSG00000138381.9	2	189661385	rs4667299	2	189677961	T	G	0.742144	-0.0049	0.0059	0.406251	0.530723	0.0577851	4.13729e-20	-0.00923269	0.0111623	0.408161	0.688311	0.784502	20	ENSG00000138381	2	189661385	189670831	+
MAPK10	eQTL_BrainMeta	ENSG00000109339.24	4	86292316	rs3775167	4	86024988	T	C	0.2755	0.0049	0.0059	0.406251	0.304179	0.0331686	4.6999e-20	0.0161089	0.0194758	0.408167	0.408167	0.669919	20	ENSG00000109339	4	85990007	86594625	-
STX2	eQTL_GTEx_Brain_Cerebellum	ENSG00000111450.13	12	130789600	rs7954011	12	130834751	G	A	0.0903584	0.0075	0.009	0.404657	-0.737815	0.109797	1.81955e-11	-0.0101651	0.0122916	0.408238	0.408238	0.598092	18	ENSG00000111450	12	130789600	130839266	-
SYTL2	eQTL_BrainMeta	ENSG00000137501.17	11	85752691	rs73518846	11	85773112	C	T	0.0541433	0.0088	0.0106	0.406432	0.556439	0.0589299	3.6435e-21	0.0158148	0.0191232	0.408238	0.572998	0.189075	20	ENSG00000137501	11	85694224	85811159	-
RETSAT	eQTL_GTEx_Brain_Nucleus_accumbens_basal_ganglia	ENSG00000042445.13	2	85342088	rs4832165	2	85339843	T	C	0.626296	0.0045	0.0054	0.404657	0.262536	0.0390853	1.8551e-11	0.0171405	0.0207263	0.408241	0.408241	0.922084	20	ENSG00000042445	2	85341955	85354531	-
NGRN	eQTL_eQTLGen	ENSG00000182768	15	90270718	rs28455720	15	90247323	C	G	0.160897	0.0059	0.0071	0.405982	-0.0960693	0.011411	3.79708e-17	-0.061414	0.0742641	0.408256	0.729769	0.530458	20	ENSG00000182768	15	90265659	90275778	+
PCBP3	eQTL_BrainMeta	ENSG00000183570.17	21	45793074	rs67565220	21	45654330	A	G	0.164017	-0.0058	0.007	0.407347	0.588196	0.0443616	3.99453e-40	-0.00986065	0.011924	0.408261	0.772753	0.3762	20	ENSG00000183570	21	45643694	45942454	+
BIRC5	eQTL_eQTLGen	ENSG00000089685	17	78219911	rs2661694	17	78224927	A	C	0.2798	-0.0048	0.0058	0.407905	-0.197155	0.00953241	4.96892e-95	0.0243463	0.029442	0.40828	0.354674	0.546655	20	ENSG00000089685	17	78214186	78225636	+
TMEM80	eQTL_eQTLGen	ENSG00000177042	11	700228	rs12277188	11	688091	T	C	0.466415	-0.0043	0.0052	0.408281	-0.595756	0.00739326	0	0.00721772	0.00872887	0.408305	0.0382378	0.19677	20	ENSG00000177042	11	695591	705028	+
PTER	eQTL_eQTLGen	ENSG00000165983	10	16475344	rs7909832	10	16514711	T	C	0.431653	-0.0043	0.0052	0.408281	-0.544351	0.0073602	0	0.00789932	0.00955326	0.40831	0.29736	0.338047	20	ENSG00000165983	10	16436943	16513745	+
ARAP3	eQTL_BrainMeta	ENSG00000120318.16	5	141667815	rs622766	5	141675021	T	C	0.358631	0.0045	0.0054	0.404657	-0.238931	0.0359286	2.92779e-11	-0.0188339	0.0227774	0.408313	0.698128	0.510549	20	ENSG00000120318	5	141653401	141682230	-
MAB21L3	eQTL_GTEx_Brain_Cerebellar_Hemisphere	ENSG00000173212.4	1	116111755	rs79777502	1	116106845	G	A	0.0257335	0.0133	0.016	0.405832	1.85081	0.22985	8.12924e-16	0.00718604	0.0086908	0.408319	0.408319	0.454798	18	ENSG00000173212	1	116111399	116138149	+
AMACR	eQTL_BrainMeta	ENSG00000242110.8	5	33997135	rs10941112	5	34004602	C	T	0.4611	-0.0043	0.0052	0.408281	-1.16569	0.0189427	0	0.00368882	0.0044613	0.408323	0.796728	0.711309	20	ENSG00000242110	5	33986165	34008104	-
DTX2	eQTL_eQTLGen	ENSG00000091073	7	76483835	rs6966715	7	76433327	C	G	0.516231	-0.0043	0.0052	0.408281	-0.490623	0.00818762	0	0.00876437	0.0105998	0.408325	0.397198	0.573227	20	ENSG00000091073	7	76461676	76505995	+
COMTD1	eQTL_BrainMeta	ENSG00000165644.11	10	75234836	rs114652269	10	75235812	G	C	0.0479788	-0.0097	0.0117	0.407071	-0.696108	0.0617396	1.74573e-29	0.0139346	0.0168531	0.408335	0.408335	0.668623	20	ENSG00000165644	10	75233641	75236030	-
PROM1	eQTL_GTEx_Brain_Caudate_basal_ganglia	ENSG00000007062.11	4	15964248	rs13129560	4	16062211	A	G	0.775647	0.0051	0.0061	0.403118	0.378545	0.0679235	2.50233e-08	0.0134726	0.0162947	0.408343	0.408343	0.258406	20	ENSG00000007062	4	15963076	16084378	-
ESYT2	eQTL_eQTLGen	ENSG00000117868	7	158780624	rs11761517	7	158740015	T	C	0.458948	0.0043	0.0052	0.408281	-0.367075	0.00773161	0	-0.0117142	0.0141682	0.408352	0.18877	0.353845	20	ENSG00000117868	7	158730995	158830253	-
ZNF605	eQTL_eQTLGen	ENSG00000196458	12	132937306	rs1278602	12	132922352	A	G	0.489045	-0.0043	0.0052	0.408281	-0.363522	0.00774124	0	0.0118287	0.0143067	0.408353	0.39912	0.0862964	20	ENSG00000196458	12	132918306	132956306	-
ZMAT3	eQTL_eQTLGen	ENSG00000172667	3	179016168	rs11921986	3	179035359	C	T	0.518614	0.0043	0.0052	0.408281	-0.351479	0.00776804	0	-0.012234	0.0147971	0.408359	0.787024	0.868652	20	ENSG00000172667	3	178960121	179072215	-
C1QL3	eQTL_eQTLGen	ENSG00000165985	10	16517806	rs7909832	10	16514711	T	C	0.431653	-0.0043	0.0052	0.408281	-0.378342	0.00849865	0	0.0113654	0.0137465	0.408361	0.655809	0.385712	20	ENSG00000165985	10	16513734	16521879	-
TMED4	eQTL_eQTLGen	ENSG00000158604	7	44580090	rs217371	7	44573504	G	A	0.4427	0.0043	0.0052	0.408281	-0.317495	0.00785125	0	-0.0135435	0.0163816	0.408379	0.0156345	0.510904	20	ENSG00000158604	7	44577894	44582287	-
KIF13B	eQTL_eQTLGen	ENSG00000197892	8	29165201	rs4732916	8	29190492	T	C	0.0965141	0.0072	0.0087	0.407905	-0.232075	0.0126796	7.8314e-75	-0.0310245	0.0375262	0.408384	0.385188	0.138047	20	ENSG00000197892	8	29067278	29263124	-
CENPX	eQTL_BrainMeta	ENSG00000169689.15	17	82021404	rs3934983	17	82022880	C	A	0.442729	0.0043	0.0052	0.408281	-0.929402	0.0286437	5.98038e-231	-0.00462663	0.00559681	0.408433	0.00900668	0.00482754	20	ENSG00000169689	17	82018702	82024107	-
SLC43A1	eQTL_GTEx_Brain_Frontal_Cortex_BA9	ENSG00000149150.8	11	57484534	rs11229169	11	57936253	G	C	0.145903	0.0061	0.0073	0.403371	0.460137	0.0813937	1.57462e-08	0.0132569	0.0160372	0.408444	0.408444	0.271236	20	ENSG00000149150	11	57484534	57515780	-
AMPD3	eQTL_BrainMeta	ENSG00000133805.15	11	10407946	rs11042812	11	10452463	A	G	0.455779	0.0043	0.0052	0.408281	0.907814	0.0292246	7.53623e-212	0.00473665	0.00573007	0.408447	0.127778	0.371391	20	ENSG00000133805	11	10308313	10507579	+
ACTR8	eQTL_BrainMeta	ENSG00000113812.14	3	53874609	rs1992155	3	53891990	C	T	0.45411	0.0043	0.0052	0.408281	-0.877527	0.0285785	4.74797e-207	-0.00490013	0.00592789	0.408451	0.00884523	0.00771287	20	ENSG00000113812	3	53867066	53882152	-
TIMM13	eQTL_BrainMeta	ENSG00000099800.8	19	2426606	rs6945	19	2426830	C	G	0.48339	-0.0043	0.0052	0.408281	0.823134	0.0270053	4.73014e-204	-0.00522394	0.00631964	0.408453	0.895083	0.82611	20	ENSG00000099800	19	2425625	2427586	-
DHTKD1	eQTL_eQTLGen	ENSG00000181192	10	12096088	rs7894615	10	12068519	G	A	0.43932	0.0043	0.0052	0.408281	0.228025	0.00789538	2.07968e-183	0.0188576	0.0228139	0.408473	0.144284	0.347869	20	ENSG00000181192	10	12068954	12123221	+
BTBD17	eQTL_eQTLGen	ENSG00000204347	17	74359142	rs2670826	17	74466327	T	C	0.4363	0.0043	0.0052	0.408281	-0.223198	0.0087506	1.66546e-143	-0.0192654	0.0233099	0.408527	0.747078	0.706265	20	ENSG00000204347	17	74356416	74361868	-
DISP1	eQTL_eQTLGen	ENSG00000154309	1	222910508	rs4328079	1	222859238	G	A	0.521938	0.0043	0.0052	0.408281	0.232522	0.00940129	4.72446e-135	0.0184929	0.022376	0.408542	0.829	0.9236	20	ENSG00000154309	1	222815022	223005995	+
XCR1	eQTL_eQTLGen	ENSG00000173578	3	46022247	rs58035200	3	46027189	T	C	0.210634	0.0053	0.0064	0.4076	0.166608	0.0128762	2.70429e-38	0.0318112	0.0384921	0.408558	0.839403	0.362621	20	ENSG00000173578	3	46016990	46085825	-
C1GALT1	eQTL_GTEx_Brain_Hippocampus	ENSG00000106392.10	7	7156934	rs13226913	7	7207215	C	T	0.415279	-0.0044	0.0053	0.406432	0.362122	0.0419099	5.59774e-18	-0.0121506	0.0147034	0.408587	0.408587	0.527654	20	ENSG00000106392	7	7156934	7248616	+
PIWIL2	eQTL_BrainMeta	ENSG00000197181.12	8	22316442	rs4556088	8	22341468	A	G	0.477232	0.0043	0.0052	0.408281	0.610122	0.0270975	2.90833e-112	0.00704777	0.00852863	0.408596	0.0388211	0.691726	20	ENSG00000197181	8	22275316	22357568	+
MAB21L3	eQTL_GTEx_Brain_Cerebellum	ENSG00000173212.4	1	116111755	rs79777502	1	116106845	G	A	0.0257335	0.0133	0.016	0.405832	1.96937	0.261958	5.56704e-14	0.00675343	0.00817394	0.408682	0.408682	0.576495	14	ENSG00000173212	1	116111399	116138149	+
RHOG	eQTL_eQTLGen	ENSG00000177105	11	3833968	rs4910852	11	3826856	G	A	0.0925869	0.0072	0.0087	0.407905	0.199084	0.0138688	9.94137e-47	0.0361656	0.0437727	0.408683	0.777474	0.987479	20	ENSG00000177105	11	3826978	3840959	-
LACC1	eQTL_BrainMeta	ENSG00000179630.11	13	43886608	rs12871262	13	43818617	T	C	0.561977	0.0043	0.0052	0.408281	0.626659	0.0321818	1.87986e-84	0.00686179	0.00830545	0.408703	0.396805	0.732573	20	ENSG00000179630	13	43879284	43893932	+
TMEM184A	eQTL_eQTLGen	ENSG00000164855	7	1551528	rs10952168	7	1554792	G	A	0.43585	0.0043	0.0052	0.408281	-0.268036	0.0142978	2.06372e-78	-0.0160426	0.0194192	0.408736	0.275049	0.366363	20	ENSG00000164855	7	1542235	1560821	-
DCTN6	eQTL_eQTLGen	ENSG00000104671	8	30169979	rs117311271	8	30098229	T	G	0.0129682	-0.0178	0.0215	0.407723	0.543964	0.0433244	3.70357e-36	-0.0327228	0.0396105	0.40874	0.0502133	0.280696	14	ENSG00000104671	8	30156319	30183639	+
SLC9A3R2	eQTL_eQTLGen	ENSG00000065054	16	2032191	rs74422368	16	2024162	C	T	0.02205	0.0142	0.017	0.403552	0.217025	0.0389884	2.6006e-08	0.0654303	0.079209	0.408778	0.408778			ENSG00000065054	16	2025356	2039026	+
KIF19	eQTL_eQTLGen	ENSG00000196169	17	74341015	rs2670826	17	74466327	T	C	0.4363	0.0043	0.0052	0.408281	-0.140107	0.00795051	1.65816e-69	-0.0306908	0.0371553	0.408796	0.684899	0.639225	20	ENSG00000196169	17	74326210	74355820	+
GNL2	eQTL_eQTLGen	ENSG00000134697	1	37581376	rs2076519	1	37567446	G	T	0.450435	-0.0043	0.0052	0.408281	0.204823	0.0117728	8.54339e-68	-0.0209937	0.0254164	0.408809	0.414873	0.559113	20	ENSG00000134697	1	37566816	37595937	-
MUC4	eQTL_GTEx_Brain_Frontal_Cortex_BA9	ENSG00000145113.21	3	195746765	rs4927680	3	195932298	G	A	0.35855	0.0045	0.0054	0.404657	0.545621	0.0876714	4.86263e-10	0.00824748	0.00998531	0.408826	0.408826	0.846054	20	ENSG00000145113	3	195746765	195811973	-
AMACR	eQTL_GTEx_Brain_Cortex	ENSG00000242110.7	5	33986178	rs10941112	5	34004602	T	C	0.5389	0.0043	0.0052	0.408281	0.86517	0.0525932	8.35362e-61	0.00497012	0.00601797	0.408872	0.408872	0.589454	20	ENSG00000242110	5	33986165	34008104	-
MDFI	eQTL_BrainMeta	ENSG00000112559.15	6	41645563	rs75189637	6	41634638	A	G	0.02835	-0.013	0.0156	0.404657	-0.516804	0.0836211	6.39756e-10	0.0251546	0.0304587	0.408884	0.408884	0.795368	5	ENSG00000112559	6	41636882	41654244	+
CALU	eQTL_BrainMeta	ENSG00000128595.17	7	128756346	rs339039	7	128776507	G	A	0.424174	-0.0044	0.0053	0.406432	0.249459	0.0310079	8.62281e-16	-0.0176382	0.0213588	0.408916	0.408916	0.314839	20	ENSG00000128595	7	128739292	128773400	+
WNT8A	eQTL_BrainMeta	ENSG00000061492.12	5	138088177	rs12656492	5	137912509	A	G	0.257944	-0.0049	0.0059	0.406251	-0.259288	0.0335094	1.01164e-14	0.0188979	0.0228853	0.408937	0.408937	0.0938267	20	ENSG00000061492	5	138083990	138092365	+
AXDND1	eQTL_BrainMeta	ENSG00000162779.22	1	179460227	rs16854003	1	179367861	A	G	0.573289	-0.0043	0.0052	0.408281	0.545457	0.0353021	7.41307e-54	-0.00788329	0.00954693	0.408951	0.527356	0.897198	20	ENSG00000162779	1	179365720	179554735	+
ZNF462	eQTL_GTEx_Brain_Caudate_basal_ganglia	ENSG00000148143.12	9	106863097	rs7853813	9	107024897	T	C	0.108443	-0.007	0.0084	0.404657	0.553689	0.0903853	9.01876e-10	-0.0126425	0.0153107	0.408958	0.408958	0.596569	10	ENSG00000148143	9	106863166	107013634	+
PHF5A	eQTL_eQTLGen	ENSG00000100410	22	41464204	rs202629	22	41453971	C	T	0.20009	0.0053	0.0064	0.4076	-0.157844	0.0145454	1.95538e-27	-0.0335775	0.0406643	0.408961	0.840516	0.0528598	20	ENSG00000100410	22	41459717	41468692	-
RPRD1B	eQTL_GTEx_Brain_Cerebellum	ENSG00000101413.11	20	38033546	rs6013676	20	38025653	A	G	0.163879	-0.0059	0.0071	0.405982	0.518114	0.0713002	3.6851e-13	-0.0113875	0.0137929	0.409028	0.409028	0.472732	11	ENSG00000101413	20	38033725	38127780	+
CPSF2	eQTL_GTEx_Brain_Hypothalamus	ENSG00000165934.12	14	92121937	rs61976605	14	92170899	T	C	0.160847	-0.0059	0.0071	0.405982	-0.482927	0.0664693	3.71907e-13	0.0122172	0.0147979	0.409029	0.409029	0.341626	7	ENSG00000165934	14	92121969	92172145	+
HIF1A	eQTL_BrainMeta	ENSG00000100644.17	14	61721886	rs2246609	14	61541154	G	A	0.160496	0.006	0.0072	0.404657	-0.268228	0.0442085	1.30041e-09	-0.022369	0.0270948	0.409041	0.409041	0.731387	20	ENSG00000100644	14	61695513	61748259	+
AMACR	eQTL_GTEx_Brain_Frontal_Cortex_BA9	ENSG00000242110.7	5	33986178	rs10941112	5	34004602	T	C	0.5389	0.0043	0.0052	0.408281	0.846921	0.0586532	2.92053e-47	0.00507721	0.00614995	0.409048	0.409048	0.650662	20	ENSG00000242110	5	33986165	34008104	-
ZMYND12	eQTL_GTEx_Brain_Nucleus_accumbens_basal_ganglia	ENSG00000066185.12	1	42430329	rs11210657	1	42511337	T	G	0.154794	0.006	0.0072	0.404657	-0.41929	0.0694358	1.55529e-09	-0.0143099	0.0173346	0.409082	0.409082	0.439084	13	ENSG00000066185	1	42430329	42456253	-
ZNF792	eQTL_BrainMeta	ENSG00000180884.10	19	34960292	rs2546030	19	34964226	A	G	0.500255	0.0043	0.0052	0.408281	0.387183	0.0274817	4.45244e-45	0.0111059	0.0134535	0.409086	0.699297	0.833485	20	ENSG00000180884	19	34956354	34964229	-
TMEM106B	eQTL_eQTLGen	ENSG00000106460	7	12227318	rs7810945	7	12158296	A	G	0.43097	-0.0043	0.0052	0.408281	0.112307	0.00801884	1.44464e-44	-0.0382879	0.0463823	0.409096	0.842292	0.41441	20	ENSG00000106460	7	12211270	12243367	+
LANCL1	eQTL_BrainMeta	ENSG00000115365.12	2	210454450	rs3856347	2	210480975	C	T	0.515102	-0.0043	0.0052	0.408281	0.413353	0.0303275	2.66907e-42	-0.0104027	0.0126032	0.409141	0.76294	0.784391	20	ENSG00000115365	2	210431249	210477652	-
SYT5	eQTL_eQTLGen	ENSG00000129990	19	55175742	rs891187	19	55160006	T	C	0.16925	-0.0058	0.007	0.407347	0.102575	0.0108729	3.94741e-21	-0.056544	0.0685055	0.409148	0.700076	0.647917	20	ENSG00000129990	19	55171196	55180289	-
AMACR	eQTL_GTEx_Brain_Caudate_basal_ganglia	ENSG00000242110.7	5	33986178	rs10941112	5	34004602	T	C	0.5389	0.0043	0.0052	0.408281	0.860824	0.0643445	8.09001e-41	0.00499521	0.00605225	0.409174	0.409174	0.592819	20	ENSG00000242110	5	33986165	34008104	-
TMED4	eQTL_BrainMeta	ENSG00000158604.15	7	44580091	rs217399	7	44552492	C	T	0.559178	-0.0043	0.0052	0.408281	0.43831	0.0329176	1.88436e-40	-0.00981041	0.0118866	0.409183	0.409183	0.0633434	20	ENSG00000158604	7	44577894	44582287	-
PPWD1	eQTL_GTEx_Brain_Cortex	ENSG00000113593.11	5	65563239	rs6896398	5	65536633	A	T	0.568382	0.0044	0.0053	0.406432	0.38885	0.0511696	2.97891e-14	0.0113154	0.013711	0.409214	0.409214	0.887475	20	ENSG00000113593	5	65563236	65587549	+
ZNF101	eQTL_GTEx_Brain_Cerebellum	ENSG00000181896.11	19	19668796	rs11669761	19	19702056	C	T	0.26576	-0.0049	0.0059	0.406251	0.585998	0.0796792	1.91692e-13	-0.0083618	0.0101323	0.409222	0.409222	0.927294	20	ENSG00000181896	19	19668796	19683509	+
CENPX	eQTL_GTEx_Brain_Cortex	ENSG00000169689.14	17	82018702	rs3934983	17	82022880	A	C	0.557271	-0.0043	0.0052	0.408281	0.692997	0.0533756	1.51958e-38	-0.00620493	0.00751884	0.409229	0.409229	0.00651668	20	ENSG00000169689	17	82018702	82024107	-
MFN1	eQTL_eQTLGen	ENSG00000171109	3	179371322	rs13089906	3	179348516	C	T	0.0404375	0.0104	0.0126	0.409146	0.931277	0.0218156	0	0.0111675	0.0135323	0.409234	0.234992	0.0037483	20	ENSG00000171109	3	179347709	179394936	+
TMEM80	eQTL_GTEx_Brain_Cerebellum	ENSG00000177042.14	11	695533	rs12277188	11	688091	T	C	0.466415	-0.0043	0.0052	0.408281	-0.893761	0.0717184	1.20174e-35	0.00481113	0.0058309	0.40931	0.0436542	0.199867	20	ENSG00000177042	11	695591	705028	+
TMEM80	eQTL_GTEx_Brain_Cortex	ENSG00000177042.14	11	695533	rs12277188	11	688091	T	C	0.466415	-0.0043	0.0052	0.408281	-0.818964	0.066428	6.35404e-35	0.00525054	0.00636375	0.409332	0.0689319	0.19268	20	ENSG00000177042	11	695591	705028	+
SENP5	eQTL_eQTLGen	ENSG00000119231	3	196901285	rs555582	3	196938983	G	A	0.474699	-0.0043	0.0052	0.408281	-0.104872	0.00865081	7.99788e-34	0.0410024	0.0496995	0.409368	0.719584	0.0479911	20	ENSG00000119231	3	196867856	196934714	+
AMACR	eQTL_GTEx_Brain_Putamen_basal_ganglia	ENSG00000242110.7	5	33986178	rs10941112	5	34004602	T	C	0.5389	0.0043	0.0052	0.408281	0.802151	0.0665672	1.93359e-33	0.00536059	0.00649782	0.409381	0.409381	0.647668	20	ENSG00000242110	5	33986165	34008104	-
LRRFIP1	eQTL_BrainMeta	ENSG00000124831.19	2	237720635	rs35431060	2	237629672	A	G	0.465071	-0.0043	0.0052	0.408281	0.339961	0.0282479	2.32873e-33	-0.0126485	0.015332	0.409384	0.266564	0.269768	20	ENSG00000124831	2	237627587	237813682	+
GNL2	eQTL_BrainMeta	ENSG00000134697.13	1	37581377	rs10908359	1	37591215	G	T	0.450838	-0.0043	0.0052	0.408281	-0.382114	0.0319343	5.37909e-33	0.0112532	0.013641	0.409397	0.438801	0.31247	20	ENSG00000134697	1	37566816	37595937	-
TNFRSF10A	eQTL_BrainMeta	ENSG00000104689.10	8	23207777	rs13278062	8	23225458	G	T	0.49335	-0.0043	0.0052	0.408281	0.3512	0.0298987	7.37574e-32	-0.0122438	0.014843	0.409439	0.186391	0.720105	20	ENSG00000104689	8	23190452	23225102	-
SLC47A1	eQTL_GTEx_Brain_Putamen_basal_ganglia	ENSG00000142494.13	17	19495385	rs2453580	17	19535008	C	T	0.385899	0.0044	0.0053	0.406432	0.681113	0.0932975	2.86819e-13	0.00646001	0.00783153	0.409444	0.409444	0.159184	14	ENSG00000142494	17	19495385	19579034	+
ORMDL1	eQTL_GTEx_Brain_Putamen_basal_ganglia	ENSG00000128699.13	2	189770323	rs4667299	2	189677961	T	G	0.742144	-0.0049	0.0059	0.406251	-0.525147	0.0741635	1.43182e-12	0.00933072	0.011312	0.409454	0.409454	0.560187	20	ENSG00000128699	2	189770267	189784364	-
MORN4	eQTL_GTEx_Brain_Cerebellum	ENSG00000171160.17	10	97614553	rs11189315	10	97668451	A	G	0.219263	-0.0053	0.0064	0.4076	-0.576767	0.0624342	2.51139e-20	0.00918915	0.0111408	0.409475	0.409475	0.964867	18	ENSG00000171160	10	97614553	97633500	-
TFG	eQTL_GTEx_Brain_Nucleus_accumbens_basal_ganglia	ENSG00000114354.13	3	100709331	rs7617184	3	100739416	A	G	0.398179	-0.0044	0.0053	0.406432	0.359696	0.0497667	4.91435e-13	-0.0122326	0.0148315	0.409505	0.409505	0.685875	20	ENSG00000114354	3	100709295	100748964	+
TMEM80	eQTL_GTEx_Brain_Cerebellar_Hemisphere	ENSG00000177042.14	11	695533	rs12277188	11	688091	T	C	0.466415	-0.0043	0.0052	0.408281	-0.837892	0.0736274	5.25025e-30	0.00513193	0.00622241	0.409514	0.0773072	0.150295	20	ENSG00000177042	11	695591	705028	+
EBF4	eQTL_BrainMeta	ENSG00000088881.21	20	2726491	rs1883806	20	2695176	T	G	0.39003	0.0044	0.0053	0.406432	0.226385	0.0313828	5.4475e-13	0.019436	0.023566	0.409517	0.536442	0.565379	10	ENSG00000088881	20	2692874	2760108	+
FSIP2	eQTL_BrainMeta	ENSG00000188738.15	2	185786047	rs6728911	2	185452259	A	G	0.214164	-0.0053	0.0064	0.4076	0.426209	0.0469719	1.15029e-19	-0.0124352	0.0150785	0.409543	0.660207	0.364606	20	ENSG00000188738	2	185738804	185833290	+
CHRNA5	eQTL_GTEx_Brain_Frontal_Cortex_BA9	ENSG00000169684.13	15	78565520	rs4887062	15	78545459	A	G	0.559385	0.0043	0.0052	0.408281	-0.893749	0.0795365	2.68441e-29	-0.00481119	0.00583392	0.409546	0.409546	0.0228875	20	ENSG00000169684	15	78565520	78595269	+
TBC1D30	eQTL_BrainMeta	ENSG00000111490.15	12	64820258	rs7311657	12	64876656	G	A	0.445236	0.0043	0.0052	0.408281	-0.348498	0.031126	4.24844e-29	-0.0123387	0.0149618	0.409555	0.506842	0.299625	20	ENSG00000111490	12	64759484	64881033	+
GPR157	eQTL_eQTLGen	ENSG00000180758	1	9114704	rs6686195	1	9073966	G	C	0.431713	-0.0044	0.0053	0.406432	0.0576834	0.00805274	7.88149e-13	-0.0762784	0.0924959	0.40956	0.577134	0.508329	20	ENSG00000180758	1	9100305	9129102	-
ZNF853	eQTL_eQTLGen	ENSG00000236609	7	6619950	rs2462655	7	6623118	T	C	0.453851	0.0043	0.0052	0.408281	0.133125	0.0119891	1.20218e-28	0.0323005	0.0391692	0.409576	0.00924797	0.060519	20	ENSG00000236609	7	6615610	6624290	+
TMEM80	eQTL_GTEx_Brain_Frontal_Cortex_BA9	ENSG00000177042.14	11	695533	rs12277188	11	688091	T	C	0.466415	-0.0043	0.0052	0.408281	-0.83601	0.0756331	2.10832e-28	0.00514348	0.0062374	0.409588	0.0479019	0.194102	20	ENSG00000177042	11	695591	705028	+
ERGIC3	eQTL_GTEx_Brain_Hippocampus	ENSG00000125991.19	20	35542021	rs3790136	20	35555507	T	A	0.152626	0.0059	0.0071	0.405982	0.436678	0.0655257	2.66064e-11	0.0135111	0.016385	0.409599	0.409599	0.139195	20	ENSG00000125991	20	35542038	35557634	+
POMP	eQTL_BrainMeta	ENSG00000132963.8	13	28669031	rs9508098	13	28633215	T	C	0.358692	-0.0045	0.0054	0.404657	0.171357	0.0300097	1.12937e-08	-0.026261	0.031847	0.4096	0.4096	0.906839	16	ENSG00000132963	13	28659104	28678959	+
KDM1A	eQTL_BrainMeta	ENSG00000004487.17	1	23051566	rs1984978	1	23058263	G	A	0.162474	0.0058	0.007	0.407347	-0.335022	0.0397804	3.70836e-17	-0.0173123	0.020995	0.409604	0.409604	0.971059	20	ENSG00000004487	1	23019443	23083689	+
TMEM176B	eQTL_GTEx_Brain_Cerebellar_Hemisphere	ENSG00000106565.17	7	150791285	rs55947915	7	150809370	A	C	0.0742877	-0.008	0.0096	0.404657	-0.465239	0.081528	1.15328e-08	0.0171955	0.0208534	0.409606	0.409606	0.879711	8	ENSG00000106565	7	150791285	150801360	-
RGS6	eQTL_BrainMeta	ENSG00000182732.18	14	72249484	rs1860104	14	71990320	A	T	0.416742	0.0044	0.0053	0.406432	-0.203951	0.028684	1.15824e-12	-0.0215739	0.0261632	0.409606	0.409606	0.1216	20	ENSG00000182732	14	71932429	72566530	+
KATNAL1	eQTL_GTEx_Brain_Cerebellum	ENSG00000102781.13	13	30202630	rs6490453	13	30307436	C	T	0.440159	0.0044	0.0053	0.406432	-0.398422	0.0562261	1.37976e-12	-0.0110436	0.0133935	0.409628	0.409628	0.487924	15	ENSG00000102781	13	30202630	30307551	-
TMEM80	eQTL_GTEx_Brain_Caudate_basal_ganglia	ENSG00000177042.14	11	695533	rs12277188	11	688091	T	C	0.466415	-0.0043	0.0052	0.408281	-0.797847	0.0742482	6.21052e-27	0.0053895	0.00653681	0.409664	0.0649648	0.233057	20	ENSG00000177042	11	695591	705028	+
C19orf71	eQTL_GTEx_Brain_Cerebellum	ENSG00000183397.5	19	3539154	rs2286545	19	3526701	C	T	0.428492	0.0043	0.0052	0.408281	-0.689792	0.0644573	1.00103e-26	-0.00623376	0.00756098	0.409675	0.409675	0.0105792	20	ENSG00000183397	19	3539171	3544030	+
TAF9	eQTL_BrainMeta	ENSG00000273841.5	5	69367378	rs62373187	5	69319777	A	G	0.467367	-0.0043	0.0052	0.408281	-0.324888	0.0305797	2.29713e-26	0.0132353	0.0160539	0.409695	0.409695	0.2983	20	ENSG00000273841	5	69362026	69370013	-
ZNF462	eQTL_GTEx_Brain_Cerebellum	ENSG00000148143.12	9	106863097	rs7853813	9	107024897	T	C	0.108443	-0.007	0.0084	0.404657	0.631428	0.111957	1.70157e-08	-0.011086	0.0134476	0.409722	0.409722	0.721448	11	ENSG00000148143	9	106863166	107013634	+
TIMM13	eQTL_GTEx_Brain_Cortex	ENSG00000099800.7	19	2425624	rs6945	19	2426830	C	G	0.48339	-0.0043	0.0052	0.408281	0.466956	0.0447424	1.68867e-25	-0.00920858	0.0111709	0.409747	0.409747	0.84263	20	ENSG00000099800	19	2425625	2427586	-
RIN3	eQTL_BrainMeta	ENSG00000100599.16	14	92601387	rs3993872	14	92491114	C	A	0.467208	0.0043	0.0052	0.408281	-0.32513	0.0311913	1.93255e-25	-0.0132255	0.0160439	0.40975	0.838986	0.960494	20	ENSG00000100599	14	92513781	92688994	+
JOSD1	eQTL_eQTLGen	ENSG00000100221	22	38693550	rs5750669	22	38684633	A	T	0.2875	0.0047	0.0057	0.409621	-0.249097	0.00890719	4.23165e-172	-0.0188682	0.0228926	0.409824	0.746713	0.74461	20	ENSG00000100221	22	38685543	38701556	-
TMEM80	eQTL_GTEx_Brain_Anterior_cingulate_cortex_BA24	ENSG00000177042.14	11	695533	rs12277188	11	688091	T	C	0.466415	-0.0043	0.0052	0.408281	-0.765783	0.0757975	5.35734e-24	0.00561517	0.00681314	0.409845	0.0975922	0.298787	20	ENSG00000177042	11	695591	705028	+
TMEM80	eQTL_GTEx_Brain_Hippocampus	ENSG00000177042.14	11	695533	rs12277188	11	688091	T	C	0.466415	-0.0043	0.0052	0.408281	-0.788022	0.0782839	7.79212e-24	0.0054567	0.00662103	0.409856	0.0515239	0.221874	20	ENSG00000177042	11	695591	705028	+
TTC23	eQTL_GTEx_Brain_Cerebellum	ENSG00000103852.12	15	99136323	rs55909409	15	99240999	T	C	0.481122	0.0043	0.0052	0.408281	-0.650592	0.0647811	9.86949e-24	-0.00660936	0.00801977	0.409863	0.409863	0.923904	20	ENSG00000103852	15	99136323	99251223	-
ZRANB3	eQTL_eQTLGen	ENSG00000121988	2	135334067	rs1463136	2	135199175	A	G	0.0692485	0.0076	0.0092	0.408755	-0.145572	0.0121905	7.20002e-33	-0.0522078	0.06335	0.409873	0.419442	0.593338	20	ENSG00000121988	2	135136916	135531218	-
APOL6	eQTL_eQTLGen	ENSG00000221963	22	35658425	rs77311828	22	35648440	A	G	0.02175	0.0143	0.0173	0.40847	-0.482387	0.0453048	1.7892e-26	-0.0296442	0.0359712	0.409877	0.675932	0.95287	10	ENSG00000221963	22	35648446	35668404	+
SULT1A4	eQTL_BrainMeta	ENSG00000213648.11	16	29462439	rs2549974	16	29629692	A	G	0.412627	0.0044	0.0053	0.406432	0.301593	0.0442791	9.67931e-12	0.0145892	0.0177034	0.409888	0.409888	0.657942	12	ENSG00000213648	16	29459913	29464966	+
CENPX	eQTL_GTEx_Brain_Nucleus_accumbens_basal_ganglia	ENSG00000169689.14	17	82018702	rs3934983	17	82022880	A	C	0.557271	-0.0043	0.0052	0.408281	0.494094	0.0500234	5.22418e-23	-0.0087028	0.0105611	0.409917	0.409917	0.00784857	20	ENSG00000169689	17	82018702	82024107	-
FZR1	eQTL_GTEx_Brain_Cerebellum	ENSG00000105325.13	19	3506273	rs2286545	19	3526701	C	T	0.428492	0.0043	0.0052	0.408281	-0.498393	0.0506649	7.79693e-23	-0.00862773	0.0104703	0.40993	0.40993	0.0172897	20	ENSG00000105325	19	3506311	3538334	+
ADAMTS8	eQTL_GTEx_Brain_Putamen_basal_ganglia	ENSG00000134917.9	11	130404925	rs3751032	11	130916617	C	G	0.723704	-0.0049	0.0059	0.406251	-0.472929	0.071781	4.44302e-11	0.010361	0.0125742	0.409946	0.409946	0.078281	18	ENSG00000134917	11	130404923	130428609	-
TGOLN2	eQTL_BrainMeta	ENSG00000152291.14	2	85323158	rs4832165	2	85339843	C	T	0.373704	-0.0045	0.0054	0.404657	0.157928	0.0286943	3.71681e-08	-0.0284941	0.0345826	0.409972	0.409972	0.758181	11	ENSG00000152291	2	85318027	85328251	-
PLCH2	eQTL_BrainMeta	ENSG00000149527.18	1	2465756	rs10910082	1	2487496	C	T	0.389829	-0.0044	0.0053	0.406432	0.202563	0.0301277	1.77458e-11	-0.0217217	0.0263635	0.409979	0.409979	0.370648	14	ENSG00000149527	1	2425980	2505532	+
AMACR	eQTL_GTEx_Brain_Hippocampus	ENSG00000242110.7	5	33986178	rs10941112	5	34004602	T	C	0.5389	0.0043	0.0052	0.408281	0.622459	0.0642489	3.38283e-22	0.00690809	0.00838434	0.409981	0.409981	0.58385	20	ENSG00000242110	5	33986165	34008104	-
C19orf71	eQTL_GTEx_Brain_Cerebellar_Hemisphere	ENSG00000183397.5	19	3539154	rs2369190	19	3534270	C	T	0.428528	0.0043	0.0052	0.408281	-0.60588	0.0625525	3.46011e-22	-0.00709711	0.00861378	0.409982	0.409982	0.0137208	20	ENSG00000183397	19	3539171	3544030	+
SMIM7	eQTL_GTEx_Brain_Nucleus_accumbens_basal_ganglia	ENSG00000214046.8	19	16631154	rs62116933	19	16664251	G	A	0.0735294	0.0084	0.0101	0.405588	-0.536796	0.0889767	1.60951e-09	-0.0156484	0.0189933	0.410001	0.410001	0.977707	8	ENSG00000214046	19	16630751	16660442	-
SGSH	eQTL_eQTLGen	ENSG00000181523	17	80213820	rs114747872	17	80206444	A	G	0.0405771	0.0108	0.0131	0.409697	0.666577	0.0298734	2.73875e-110	0.0162022	0.0196661	0.410016	0.657643	0.205948	20	ENSG00000181523	17	80206716	80220923	-
PHYHIPL	eQTL_BrainMeta	ENSG00000165443.12	10	59212208	rs4627022	10	58804192	T	C	0.261411	0.0049	0.0059	0.406251	-0.187464	0.0287721	7.2455e-11	-0.0261383	0.0317273	0.410029	0.410029	0.900371	6	ENSG00000165443	10	59176643	59247774	+
CHRNA5	eQTL_GTEx_Brain_Putamen_basal_ganglia	ENSG00000169684.13	15	78565520	rs4887062	15	78545459	A	G	0.559385	0.0043	0.0052	0.408281	-0.892715	0.0943683	3.08216e-21	-0.00481677	0.00584714	0.410064	0.410064	0.304967	20	ENSG00000169684	15	78565520	78595269	+
MAST2	eQTL_BrainMeta	ENSG00000086015.22	1	45911554	rs12045165	1	45790350	A	C	0.436867	0.0053	0.0064	0.4076	0.265904	0.0330291	8.23865e-16	0.019932	0.0241958	0.410066	0.410066	0.673352	20	ENSG00000086015	1	45786987	46036122	+
GABPB1	eQTL_GTEx_Brain_Putamen_basal_ganglia	ENSG00000104064.16	15	50275392	rs11855823	15	50327518	A	G	0.583909	0.0044	0.0053	0.406432	0.305485	0.046002	3.12225e-11	0.0144033	0.0174845	0.410067	0.410067	0.799437	16	ENSG00000104064	15	50275389	50355408	-
ASTN2	eQTL_GTEx_Brain_Cerebellum	ENSG00000148219.16	9	116425225	rs72760120	9	117104668	T	C	0.223862	0.0052	0.0063	0.409146	-0.842147	0.0643306	3.71037e-39	-0.00617469	0.00749573	0.410075	0.276311	0.0528284	20	ENSG00000148219	9	116423112	117415070	-
OSBPL10	eQTL_BrainMeta	ENSG00000144645.15	3	31867746	rs4637318	3	31953470	C	T	0.283807	0.0048	0.0058	0.407905	0.26502	0.0310865	1.52464e-17	0.0181118	0.021988	0.410102	0.0804676	0.775598	20	ENSG00000144645	3	31657912	32077580	-
SNRK	eQTL_GTEx_Brain_Cerebellum	ENSG00000163788.13	3	43286512	rs9822961	3	43230587	T	A	0.799389	-0.0054	0.0065	0.406104	-0.361392	0.057201	2.65081e-10	0.0149422	0.0181408	0.410122	0.410122	0.927923	11	ENSG00000163788	3	43286512	43424764	+
ARMC2	eQTL_BrainMeta	ENSG00000118690.13	6	108911446	rs2806359	6	108849401	G	A	0.215512	0.0052	0.0063	0.409146	-0.456539	0.0358467	3.73637e-37	-0.0113901	0.0138284	0.410128	0.0659906	0.0168578	20	ENSG00000118690	6	108848416	108974476	+
CAPG	eQTL_GTEx_Brain_Frontal_Cortex_BA9	ENSG00000042493.15	2	85394748	rs12465686	2	85420466	T	C	0.11305	0.0068	0.0082	0.406953	-0.402237	0.0566631	1.25893e-12	-0.0169055	0.0205246	0.410129	0.410129	0.766511	16	ENSG00000042493	2	85394753	85418432	-
AMPD3	eQTL_GTEx_Brain_Caudate_basal_ganglia	ENSG00000133805.15	11	10308313	rs11042812	11	10452463	A	G	0.455779	0.0043	0.0052	0.408281	0.448959	0.0484341	1.8707e-20	0.00957771	0.0116283	0.410137	0.410137	0.600965	20	ENSG00000133805	11	10308313	10507579	+
TIMM13	eQTL_GTEx_Brain_Frontal_Cortex_BA9	ENSG00000099800.7	19	2425624	rs6945	19	2426830	C	G	0.48339	-0.0043	0.0052	0.408281	0.404685	0.0438763	2.88079e-20	-0.0106255	0.012901	0.410156	0.410156	0.845396	20	ENSG00000099800	19	2425625	2427586	-
TMEM80	eQTL_GTEx_Brain_Amygdala	ENSG00000177042.14	11	695533	rs12277188	11	688091	T	C	0.466415	-0.0043	0.0052	0.408281	-0.769845	0.0834867	2.9387e-20	0.00558554	0.00678171	0.410157	0.0504677	0.426353	20	ENSG00000177042	11	695591	705028	+
OLFM1	eQTL_BrainMeta	ENSG00000130558.20	9	135098301	rs660704	9	135090773	G	A	0.40157	0.0044	0.0053	0.406432	0.196888	0.030037	5.57042e-11	0.0223478	0.0271339	0.410162	0.493673	0.173204	19	ENSG00000130558	9	135075422	135121180	+
WDR75	eQTL_GTEx_Brain_Cerebellar_Hemisphere	ENSG00000115368.9	2	189441433	rs13386772	2	189484911	T	G	0.0354425	-0.0117	0.0141	0.406659	-0.733293	0.108742	1.54715e-11	0.0159554	0.0193734	0.410181	0.410181	0.583989	12	ENSG00000115368	2	189441446	189475552	+
CENPX	eQTL_GTEx_Brain_Putamen_basal_ganglia	ENSG00000169689.14	17	82018702	rs3934983	17	82022880	A	C	0.557271	-0.0043	0.0052	0.408281	0.557483	0.0614929	1.23681e-19	-0.00771324	0.00936636	0.410221	0.410221	0.0173771	14	ENSG00000169689	17	82018702	82024107	-
KRI1	eQTL_GTEx_Brain_Spinal_cord_cervical_c-1	ENSG00000129347.19	19	10553419	rs112305679	19	10556965	C	G	0.27109	0.0048	0.0058	0.407905	0.767312	0.0926413	1.20501e-16	0.0062556	0.00759649	0.410232	0.616969	0.262101	20	ENSG00000129347	19	10553085	10566031	-
AMPD3	eQTL_GTEx_Brain_Putamen_basal_ganglia	ENSG00000133805.15	11	10308313	rs11042812	11	10452463	A	G	0.455779	0.0043	0.0052	0.408281	0.482522	0.0537354	2.71784e-19	0.00891151	0.0108223	0.410259	0.410259	0.578546	20	ENSG00000133805	11	10308313	10507579	+
CENPX	eQTL_GTEx_Brain_Anterior_cingulate_cortex_BA24	ENSG00000169689.14	17	82018702	rs3934983	17	82022880	A	C	0.557271	-0.0043	0.0052	0.408281	0.566501	0.0633205	3.66718e-19	-0.00759045	0.00921828	0.410273	0.410273	0.00545306	18	ENSG00000169689	17	82018702	82024107	-
CPSF2	eQTL_GTEx_Brain_Frontal_Cortex_BA9	ENSG00000165934.12	14	92121937	rs61976605	14	92170899	T	C	0.160847	-0.0059	0.0071	0.405982	-0.376544	0.0617851	1.09836e-09	0.0156688	0.0190302	0.410299	0.410299			ENSG00000165934	14	92121969	92172145	+
LRRC25	eQTL_GTEx_Brain_Nucleus_accumbens_basal_ganglia	ENSG00000175489.9	19	18391144	rs1985157	19	18402784	C	T	0.41	0.0044	0.0053	0.406432	-0.273779	0.0427099	1.45324e-10	-0.0160714	0.0195204	0.41033	0.430878	0.233822	20	ENSG00000175489	19	18391137	18397622	-
ARL11	eQTL_eQTLGen	ENSG00000152213	13	49631190	rs9568281	13	49611068	G	A	0.0722934	0.008	0.0097	0.409518	-0.184413	0.013364	2.577e-43	-0.0433809	0.0526932	0.410353	0.39726	0.347668	20	ENSG00000152213	13	49628507	49633872	+
RNF24	eQTL_GTEx_Brain_Nucleus_accumbens_basal_ganglia	ENSG00000101236.16	20	3927309	rs6116153	20	4015561	T	C	0.477154	-0.0043	0.0052	0.408281	-0.459042	0.0526138	2.66762e-18	0.00936733	0.0113787	0.410375	0.410375	0.609415	20	ENSG00000101236	20	3927309	4015558	-
TRIM66	eQTL_GTEx_Brain_Putamen_basal_ganglia	ENSG00000166436.15	11	8612037	rs35104495	11	8692728	C	T	0.427876	0.0044	0.0053	0.406432	0.329388	0.0516941	1.86732e-10	0.0133581	0.0162264	0.410377	0.410377	0.0897662	18	ENSG00000166436	11	8612037	8682694	-
FZR1	eQTL_GTEx_Brain_Cerebellar_Hemisphere	ENSG00000105325.13	19	3506273	rs2286545	19	3526701	C	T	0.428492	0.0043	0.0052	0.408281	-0.402178	0.0463781	4.25661e-18	-0.0106918	0.0129883	0.410401	0.410401	0.00703857	20	ENSG00000105325	19	3506311	3538334	+
PPWD1	eQTL_GTEx_Brain_Frontal_Cortex_BA9	ENSG00000113593.11	5	65563239	rs6896398	5	65536633	A	T	0.568382	0.0044	0.0053	0.406432	0.379812	0.0598551	2.2167e-10	0.0115847	0.0140732	0.410409	0.410409	0.966254	20	ENSG00000113593	5	65563236	65587549	+
CENPX	eQTL_GTEx_Brain_Cerebellum	ENSG00000169689.14	17	82018702	rs3934983	17	82022880	A	C	0.557271	-0.0043	0.0052	0.408281	0.428597	0.0499876	9.98953e-18	-0.0100327	0.0121889	0.410449	0.410449	0.00389218	20	ENSG00000169689	17	82018702	82024107	-
SPON1	eQTL_BrainMeta	ENSG00000262655.4	11	14115428	rs2403700	11	13868244	G	A	0.224082	0.0052	0.0063	0.409146	-0.443916	0.0404301	4.77727e-28	-0.0117139	0.0142319	0.410466	0.908791	0.720063	20	ENSG00000262655	11	13962723	14268133	+
NEUROG2	eQTL_BrainMeta	ENSG00000178403.4	4	112514848	rs701760	4	112518056	G	C	0.475821	-0.0043	0.0052	0.408281	-0.282964	0.0332051	1.57211e-17	0.0151963	0.0184632	0.410475	0.410475	0.203831	20	ENSG00000178403	4	112513516	112516180	-
AMACR	eQTL_GTEx_Brain_Substantia_nigra	ENSG00000242110.7	5	33986178	rs10941112	5	34004602	T	C	0.5389	0.0043	0.0052	0.408281	0.719348	0.0848415	2.27679e-17	0.00597764	0.00726307	0.410498	0.410498	0.598629	20	ENSG00000242110	5	33986165	34008104	-
CEP19	eQTL_GTEx_Brain_Cortex	ENSG00000174007.7	3	196706277	rs1463626	3	196727689	A	G	0.212828	-0.0054	0.0065	0.406104	-0.309599	0.0513445	1.6413e-09	0.0174419	0.0211932	0.410511	0.410511	0.956658	6	ENSG00000174007	3	196706277	196712250	-
THBS3	eQTL_GTEx_Brain_Cortex	ENSG00000169231.13	1	155195588	rs6676150	1	155151361	C	G	0.392846	-0.0044	0.0053	0.406432	-0.375869	0.06001	3.76574e-10	0.0117062	0.014224	0.410513	0.410513	0.132472	20	ENSG00000169231	1	155195588	155209051	-
RNF24	eQTL_GTEx_Brain_Putamen_basal_ganglia	ENSG00000101236.16	20	3927309	rs6116153	20	4015561	T	C	0.477154	-0.0043	0.0052	0.408281	-0.466807	0.0553328	3.27411e-17	0.00921152	0.0111929	0.41052	0.41052	0.416982	20	ENSG00000101236	20	3927309	4015558	-
MFSD12	eQTL_GTEx_Brain_Cerebellum	ENSG00000161091.12	19	3538331	rs2369190	19	3534270	C	T	0.428528	0.0043	0.0052	0.408281	-0.51495	0.0610839	3.45033e-17	-0.00835033	0.0101465	0.410523	0.410523	0.00928294	20	ENSG00000161091	19	3538261	3574290	-
CENPX	eQTL_GTEx_Brain_Hypothalamus	ENSG00000169689.14	17	82018702	rs3934983	17	82022880	A	C	0.557271	-0.0043	0.0052	0.408281	0.485462	0.0576292	3.64182e-17	-0.00885754	0.0107629	0.410527	0.410527	0.00711151	15	ENSG00000169689	17	82018702	82024107	-
DNA2	eQTL_GTEx_Brain_Nucleus_accumbens_basal_ganglia	ENSG00000138346.14	10	68414064	rs7906263	10	68485240	A	C	0.080016	-0.0076	0.0092	0.408755	-0.878653	0.0932107	4.23911e-21	0.0086496	0.0105107	0.410546	0.410546	0.287258	20	ENSG00000138346	10	68414064	68472121	-
HLCS	eQTL_GTEx_Brain_Cerebellar_Hemisphere	ENSG00000159267.14	21	36750888	rs2845814	21	36955177	A	G	0.562126	0.0043	0.0052	0.408281	-0.356945	0.0428411	7.95924e-17	-0.0120467	0.0146396	0.410576	0.410576	0.248462	20	ENSG00000159267	21	36748626	36990236	-
TOMM22	eQTL_eQTLGen	ENSG00000100216	22	38683689	rs5757194	22	38642785	C	A	0.288058	0.0047	0.0057	0.409621	-0.115558	0.00899732	9.34278e-38	-0.0406722	0.0494274	0.410583	0.19835	0.557972	20	ENSG00000100216	22	38681957	38685421	+
TFB1M	eQTL_GTEx_Brain_Cortex	ENSG00000029639.10	6	155257724	rs1334687	6	155314503	C	A	0.6049	0.0044	0.0053	0.406432	-0.503427	0.0810978	5.37807e-10	-0.00874009	0.0106216	0.410586	0.410586	0.832296	17	ENSG00000029639	6	155256134	155314493	-
AMPD3	eQTL_GTEx_Brain_Nucleus_accumbens_basal_ganglia	ENSG00000133805.15	11	10308313	rs11042812	11	10452463	A	G	0.455779	0.0043	0.0052	0.408281	0.362458	0.0437217	1.13146e-16	0.0118634	0.0144177	0.410599	0.410599	0.45054	20	ENSG00000133805	11	10308313	10507579	+
ABCA13	eQTL_BrainMeta	ENSG00000179869.15	7	48409477	rs1880738	7	48245888	T	C	0.4388	-0.0043	0.0052	0.408281	-0.423492	0.051298	1.51242e-16	0.0101537	0.0123403	0.410618	0.668131	0.226587	20	ENSG00000179869	7	48171458	48647497	+
DNA2	eQTL_GTEx_Brain_Putamen_basal_ganglia	ENSG00000138346.14	10	68414064	rs7906263	10	68485240	A	C	0.080016	-0.0076	0.0092	0.408755	-1.12265	0.122154	3.91266e-20	0.0067697	0.00822793	0.410639	0.410639	0.248073	20	ENSG00000138346	10	68414064	68472121	-
ZSCAN2	eQTL_eQTLGen	ENSG00000176371	15	84614391	rs71395455	15	84610573	G	A	0.294247	0.0047	0.0057	0.409621	0.106973	0.00866052	4.76331e-35	0.0439363	0.0534031	0.410661	0.350765	0.824447	20	ENSG00000176371	15	84600986	84627796	+
KLK10	eQTL_GTEx_Brain_Cerebellar_Hemisphere	ENSG00000129451.11	19	51012739	rs2075689	19	51016003	T	C	0.55682	-0.0043	0.0052	0.408281	-0.677553	0.0830952	3.52255e-16	0.00634637	0.00771404	0.410677	0.410677	0.711061	12	ENSG00000129451	19	51012739	51020175	-
PARP12	eQTL_BrainMeta	ENSG00000059378.13	7	140043350	rs112596441	7	140063011	G	C	0.0300782	0.0118	0.0142	0.405982	-0.553244	0.0948309	5.41113e-09	-0.0213287	0.0259259	0.410689	0.410689			ENSG00000059378	7	140023749	140062951	-
SPAG7	eQTL_GTEx_Brain_Anterior_cingulate_cortex_BA24	ENSG00000091640.7	17	4959226	rs72838334	17	5012724	T	G	0.0678475	-0.0083	0.01	0.406539	0.493802	0.0795687	5.43568e-10	-0.0168084	0.0204313	0.410693	0.410693	0.103745	15	ENSG00000091640	17	4959226	4967817	-
NSA2	eQTL_eQTLGen	ENSG00000164346	5	74773552	rs16872259	5	74772949	T	C	0.124012	0.0065	0.0079	0.41063	0.986903	0.0210926	0	0.00658626	0.00800608	0.410703	0.708979	0.295923	20	ENSG00000164346	5	74766991	74780113	+
RNF24	eQTL_GTEx_Brain_Cortex	ENSG00000101236.16	20	3927309	rs6116153	20	4015561	T	C	0.477154	-0.0043	0.0052	0.408281	-0.409074	0.0507202	7.30482e-16	0.0105115	0.0127783	0.410729	0.410729	0.665127	20	ENSG00000101236	20	3927309	4015558	-
AMACR	eQTL_GTEx_Brain_Amygdala	ENSG00000242110.7	5	33986178	rs10941112	5	34004602	T	C	0.5389	0.0043	0.0052	0.408281	0.639193	0.079521	9.12901e-16	0.00672723	0.00817819	0.410746	0.410746	0.717824	20	ENSG00000242110	5	33986165	34008104	-
MFSD9	eQTL_eQTLGen	ENSG00000135953	2	102725759	rs2540317	2	102733348	G	A	0.228221	-0.0051	0.0062	0.410747	0.772762	0.00867277	0	-0.0065997	0.00802351	0.410766	0.0474476	0.52323	20	ENSG00000135953	2	102714630	102736888	-
WNT5B	eQTL_GTEx_Brain_Nucleus_accumbens_basal_ganglia	ENSG00000111186.12	12	1529891	rs929317	12	1531254	T	C	0.265628	0.0049	0.0059	0.406251	0.386386	0.0649718	2.73132e-09	0.0126816	0.0154179	0.410777	0.410777	0.362002	11	ENSG00000111186	12	1529891	1647212	+
TMEM167A	eQTL_GTEx_Brain_Frontal_Cortex_BA9	ENSG00000174695.9	5	83052846	rs27363	5	83040943	C	T	0.411856	-0.0044	0.0053	0.406432	-0.262719	0.0433729	1.38498e-09	0.0167479	0.0203622	0.410793	0.410793	0.458751	14	ENSG00000174695	5	83052846	83077863	-
GABRD	eQTL_eQTLGen	ENSG00000187730	1	2025044	rs6663186	1	2007034	G	T	0.146457	-0.0061	0.0074	0.409755	0.190657	0.0156937	5.83563e-34	-0.0319946	0.0389024	0.41083	0.131173	0.29061	10	ENSG00000187730	1	2019329	2030758	+
LBHD1	eQTL_BrainMeta	ENSG00000162194.12	11	62667536	rs60435036	11	62656429	C	A	0.306594	-0.0047	0.0057	0.409621	0.367986	0.0322587	3.84273e-30	-0.0127722	0.0155301	0.41084	0.41084	0.39728	20	ENSG00000162194	11	62662817	62672267	-
AMPD3	eQTL_GTEx_Brain_Hippocampus	ENSG00000133805.15	11	10308313	rs11042812	11	10452463	A	G	0.455779	0.0043	0.0052	0.408281	0.382126	0.0484641	3.15248e-15	0.0112528	0.0136827	0.410842	0.410842	0.472139	20	ENSG00000133805	11	10308313	10507579	+
ADM2	eQTL_eQTLGen	ENSG00000128165	22	50483992	rs57949435	22	50472975	T	G	0.114082	-0.0066	0.008	0.409372	0.142614	0.0138649	8.14911e-25	-0.0462788	0.0562756	0.410872	0.416758	0.480108	20	ENSG00000128165	22	50481543	50486440	+
NCLN	eQTL_GTEx_Brain_Cerebellum	ENSG00000125912.10	19	3185563	rs507905	19	3185565	T	C	0.5368	-0.0043	0.0052	0.408281	-0.379875	0.0484896	4.72039e-15	0.0113195	0.0137648	0.410875	0.410875	0.857289	20	ENSG00000125912	19	3185563	3209575	+
CCNJ	eQTL_eQTLGen	ENSG00000107443	10	96052132	rs10786256	10	96006270	A	G	0.507883	0.0043	0.0052	0.408281	0.0619835	0.00793968	5.86581e-15	0.0693733	0.0843626	0.410893	0.410893	0.726866	20	ENSG00000107443	10	96043394	96060870	+
TMEM126B	eQTL_eQTLGen	ENSG00000171204	11	85632556	rs554536	11	85549883	G	A	0.499847	0.0043	0.0052	0.408281	0.0621051	0.00798102	7.16128e-15	0.0692375	0.0842005	0.41091	0.706137	0.899365	20	ENSG00000171204	11	85628573	85636539	+
MYO5A	eQTL_GTEx_Brain_Nucleus_accumbens_basal_ganglia	ENSG00000197535.14	15	52307283	rs8028033	15	52356919	G	A	0.624336	0.0044	0.0053	0.406432	0.125796	0.0211343	2.64545e-09	0.0349773	0.0425395	0.410946	0.410946	0.857992	20	ENSG00000197535	15	52307281	52529132	-
TTLL1	eQTL_GTEx_Brain_Nucleus_accumbens_basal_ganglia	ENSG00000100271.16	22	43046410	rs5996269	22	43074913	C	G	0.569049	-0.0044	0.0053	0.406432	-0.35861	0.060256	2.65795e-09	0.0122696	0.0149224	0.410947	0.479032	0.925775	20	ENSG00000100271	22	43039516	43089419	-
EVA1B	eQTL_GTEx_Brain_Cerebellum	ENSG00000142694.6	1	36322031	rs11583322	1	36356711	C	T	0.392959	-0.0044	0.0053	0.406432	-0.353809	0.0595497	2.82593e-09	0.0124361	0.0151254	0.410963	0.410963	0.852066	11	ENSG00000142694	1	36322030	36324154	-
RIF1	eQTL_GTEx_Brain_Cerebellum	ENSG00000080345.17	2	151409883	rs56224718	2	151556292	T	C	0.249575	-0.0049	0.0059	0.406251	0.246124	0.0422533	5.71238e-09	-0.0199087	0.0242141	0.410967	0.410967	0.919434	12	ENSG00000080345	2	151409883	151508013	+
TFB1M	eQTL_GTEx_Brain_Hypothalamus	ENSG00000029639.10	6	155257724	rs1334687	6	155314503	C	A	0.6049	0.0044	0.0053	0.406432	-0.560213	0.0943647	2.90854e-09	-0.00785416	0.00955274	0.41097	0.41097	0.758863	12	ENSG00000029639	6	155256134	155314493	-
RWDD3	eQTL_GTEx_Brain_Substantia_nigra	ENSG00000122481.16	1	95234155	rs2147587	1	95249328	A	G	0.873137	-0.0064	0.0077	0.405878	-0.663898	0.118409	2.06052e-08	0.00964004	0.0117249	0.410972	0.410972	0.213636	20	ENSG00000122481	1	95234210	95247225	+
RSPH14	eQTL_GTEx_Brain_Cerebellar_Hemisphere	ENSG00000100218.11	22	23059415	rs6003536	22	23173875	T	C	0.735864	-0.0049	0.0059	0.406251	-0.567604	0.0976446	6.13779e-09	0.00863278	0.0105001	0.410986	0.410986	0.13314	13	ENSG00000100218	22	23059415	23145021	-
APOL6	eQTL_BrainMeta	ENSG00000221963.6	22	35658425	rs77311828	22	35648440	A	G	0.02175	0.0143	0.0173	0.40847	-0.775249	0.0975069	1.85447e-15	-0.0184457	0.0224357	0.410987	0.559835	0.456682	5	ENSG00000221963	22	35648446	35668404	+
TIMM13	eQTL_GTEx_Brain_Caudate_basal_ganglia	ENSG00000099800.7	19	2425624	rs6945	19	2426830	C	G	0.48339	-0.0043	0.0052	0.408281	0.264542	0.034506	1.76697e-14	-0.0162545	0.0197706	0.410989	0.410989	0.72895	20	ENSG00000099800	19	2425625	2427586	-
TTC23	eQTL_GTEx_Brain_Frontal_Cortex_BA9	ENSG00000103852.12	15	99136323	rs1567418	15	99289326	G	A	0.482141	0.0043	0.0052	0.408281	-0.283921	0.0371872	2.25989e-14	-0.0151451	0.0184221	0.411011	0.411011	0.6379	20	ENSG00000103852	15	99136323	99251223	-
LACTB	eQTL_eQTLGen	ENSG00000103642	15	63131947	rs2729779	15	63114974	T	C	0.217787	-0.0051	0.0062	0.410747	-0.228308	0.00935865	1.91368e-131	0.0223382	0.0271717	0.411012	0.410839	0.046358	20	ENSG00000103642	15	63121833	63142061	+
HMGCS1	eQTL_BrainMeta	ENSG00000112972.15	5	43300491	rs2126948	5	43316367	G	A	0.489198	-0.0043	0.0052	0.408281	0.258765	0.0340538	2.99108e-14	-0.0166174	0.0202141	0.411037	0.411037	0.147296	20	ENSG00000112972	5	43287470	43313512	-
CENPX	eQTL_GTEx_Brain_Spinal_cord_cervical_c-1	ENSG00000169689.14	17	82018702	rs3934983	17	82022880	A	C	0.557271	-0.0043	0.0052	0.408281	0.497919	0.0659825	4.48062e-14	-0.00863594	0.010506	0.411075	0.411075	0.253424	12	ENSG00000169689	17	82018702	82024107	-
GABPB1	eQTL_GTEx_Brain_Cortex	ENSG00000104064.16	15	50275392	rs10163050	15	50324511	C	T	0.584092	0.0044	0.0053	0.406432	0.322849	0.0550407	4.47396e-09	0.0136287	0.01658	0.411079	0.411079	0.880725	18	ENSG00000104064	15	50275389	50355408	-
TTC23	eQTL_GTEx_Brain_Cortex	ENSG00000103852.12	15	99136323	rs55909409	15	99240999	T	C	0.481122	0.0043	0.0052	0.408281	-0.287089	0.0380752	4.69774e-14	-0.0149779	0.0182215	0.41108	0.41108	0.878015	20	ENSG00000103852	15	99136323	99251223	-
LSM12	eQTL_eQTLGen	ENSG00000161654	17	44050974	rs143926892	17	44125796	A	G	0.0199095	-0.0143	0.0173	0.40847	0.245676	0.0315576	6.97129e-15	-0.0582067	0.0708138	0.411094	0.247148	0.910511	20	ENSG00000161654	17	44034328	44067619	-
RNF149	eQTL_GTEx_Brain_Putamen_basal_ganglia	ENSG00000163162.8	2	101271219	rs2056717	2	101303817	C	T	0.409387	-0.0044	0.0053	0.406432	0.409417	0.0700763	5.14403e-09	-0.010747	0.0130753	0.411116	0.411116	0.60543	16	ENSG00000163162	2	101271219	101308701	-
OR2D3	eQTL_BrainMeta	ENSG00000178358.4	11	6921509	rs7952342	11	6898094	T	C	0.177902	-0.0056	0.0068	0.410207	-0.833404	0.0631991	1.043e-39	0.00671943	0.0081752	0.411118	0.368282	0.68357	20	ENSG00000178358	11	6921002	6921994	+
TIMM13	eQTL_GTEx_Brain_Nucleus_accumbens_basal_ganglia	ENSG00000099800.7	19	2425624	rs6945	19	2426830	C	G	0.48339	-0.0043	0.0052	0.408281	0.262874	0.0351234	7.19278e-14	-0.0163576	0.0199017	0.411122	0.411122	0.869221	20	ENSG00000099800	19	2425625	2427586	-
MTUS1	eQTL_GTEx_Brain_Spinal_cord_cervical_c-1	ENSG00000129422.14	8	17644072	rs17590021	8	17649790	G	A	0.176343	-0.0057	0.0069	0.408755	-0.716261	0.0874917	2.68667e-16	0.00795799	0.00968228	0.411126	0.411126	0.335972	20	ENSG00000129422	8	17643795	17801094	-
HAT1	eQTL_BrainMeta	ENSG00000128708.13	2	171957253	rs10166352	2	171996365	C	T	0.132219	-0.0064	0.0077	0.405878	-0.229845	0.0416197	3.3421e-08	0.0278449	0.0338782	0.411127	0.411127	0.167092	20	ENSG00000128708	2	171922448	171983686	+
NOM1	eQTL_GTEx_Brain_Caudate_basal_ganglia	ENSG00000146909.7	7	156949723	rs6948221	7	156968256	G	A	0.613912	0.0044	0.0053	0.406432	0.324405	0.0556051	5.40865e-09	0.0135633	0.0165022	0.411129	0.411129	0.488001	20	ENSG00000146909	7	156949712	156973176	+
RNF24	eQTL_GTEx_Brain_Amygdala	ENSG00000101236.16	20	3927309	rs6116153	20	4015561	T	C	0.477154	-0.0043	0.0052	0.408281	-0.556422	0.0744662	7.89022e-14	0.00772795	0.00940248	0.411131	0.411131	0.693043	20	ENSG00000101236	20	3927309	4015558	-
NCLN	eQTL_GTEx_Brain_Caudate_basal_ganglia	ENSG00000125912.10	19	3185563	rs507905	19	3185565	T	C	0.5368	-0.0043	0.0052	0.408281	-0.331996	0.0445053	8.67191e-14	0.012952	0.0157588	0.41114	0.41114	0.876908	20	ENSG00000125912	19	3185563	3209575	+
ZNF780B	eQTL_eQTLGen	ENSG00000128000	19	40042246	rs75637663	19	40051492	T	C	0.0144	-0.0195	0.0235	0.406659	-0.402306	0.0674219	2.41661e-09	0.0484706	0.0589754	0.411146	0.628503	0.914864	11	ENSG00000128000	19	40028260	40056231	-
ACAA1	eQTL_BrainMeta	ENSG00000060971.19	3	38120185	rs7625290	3	38136799	G	T	0.0421681	-0.0103	0.0125	0.40994	-0.762953	0.067559	1.41882e-29	0.0135002	0.0164273	0.411182	0.411182	0.426753	20	ENSG00000060971	3	38103129	38137242	-
TIMM13	eQTL_GTEx_Brain_Cerebellar_Hemisphere	ENSG00000099800.7	19	2425624	rs6945	19	2426830	C	G	0.48339	-0.0043	0.0052	0.408281	0.267669	0.0362756	1.59764e-13	-0.0160646	0.0195486	0.411203	0.411203	0.893314	20	ENSG00000099800	19	2425625	2427586	-
TXNDC5	eQTL_eQTLGen	ENSG00000239264	6	7896152	rs72820104	6	8057297	A	G	0.168174	-0.0058	0.007	0.407347	0.078629	0.0122513	1.3808e-10	-0.0737641	0.0897645	0.411218	0.411218	0.661315	20	ENSG00000239264	6	7881517	7910788	-
TMEM167A	eQTL_GTEx_Brain_Caudate_basal_ganglia	ENSG00000174695.9	5	83052846	rs27363	5	83040943	C	T	0.411856	-0.0044	0.0053	0.406432	-0.245422	0.0424931	7.66894e-09	0.0179283	0.0218174	0.411223	0.411223	0.530469	13	ENSG00000174695	5	83052846	83077863	-
FAAP24	eQTL_BrainMeta	ENSG00000131944.10	19	32975219	rs34723366	19	32972341	T	G	0.186639	0.0056	0.0068	0.410207	-0.519638	0.0419852	3.49361e-35	-0.0107767	0.013115	0.411241	0.792705	0.244054	20	ENSG00000131944	19	32972209	32978229	+
ULK4	eQTL_GTEx_Brain_Spinal_cord_cervical_c-1	ENSG00000168038.10	3	41246599	rs6794211	3	41709832	T	A	0.164772	-0.0057	0.0069	0.408755	0.992997	0.124361	1.40728e-15	-0.0057402	0.00698575	0.411247	0.411247	0.496341	15	ENSG00000168038	3	41246599	41962130	-
SPIRE2	eQTL_GTEx_Brain_Frontal_Cortex_BA9	ENSG00000204991.10	16	89818179	rs2376883	16	89760518	G	A	0.607	-0.0044	0.0053	0.406432	0.251389	0.0436423	8.40061e-09	-0.0175028	0.0213007	0.411249	0.411249	0.389188	20	ENSG00000204991	16	89818179	89871319	+
TMEM167A	eQTL_GTEx_Brain_Putamen_basal_ganglia	ENSG00000174695.9	5	83052846	rs27363	5	83040943	C	T	0.411856	-0.0044	0.0053	0.406432	-0.24066	0.0418244	8.713e-09	0.0182831	0.0222508	0.411259	0.411259	0.36914	20	ENSG00000174695	5	83052846	83077863	-
STK4	eQTL_BrainMeta	ENSG00000101109.12	20	45023250	rs34748157	20	44980284	C	G	0.293414	-0.0047	0.0057	0.409621	-0.342482	0.0348545	8.69633e-23	0.0137233	0.0167017	0.411263	0.197528	0.0514351	19	ENSG00000101109	20	44966479	45080021	+
VHL	eQTL_eQTLGen	ENSG00000134086	3	10147722	rs1642729	3	10145693	A	G	0.125488	-0.0065	0.0079	0.41063	0.185831	0.0120905	2.60173e-53	-0.034978	0.0425726	0.4113	0.443436	0.453747	20	ENSG00000134086	3	10141778	10153667	+
TIMM13	eQTL_GTEx_Brain_Putamen_basal_ganglia	ENSG00000099800.7	19	2425624	rs6945	19	2426830	C	G	0.48339	-0.0043	0.0052	0.408281	0.299997	0.0413312	3.91811e-13	-0.0143335	0.0174456	0.4113	0.4113	0.927903	20	ENSG00000099800	19	2425625	2427586	-
ABCD4	eQTL_BrainMeta	ENSG00000119688.21	14	74294162	rs17182959	14	74300808	G	A	0.507823	-0.0043	0.0052	0.408281	-0.217036	0.0299475	4.25453e-13	0.0198124	0.0241146	0.411309	0.411309	0.729383	19	ENSG00000119688	14	74285269	74303055	-
GPSM1	eQTL_GTEx_Brain_Cortex	ENSG00000160360.12	9	136327476	rs10870201	9	136362695	C	G	0.469745	0.0043	0.0052	0.408281	-0.299363	0.041342	4.44964e-13	-0.0143638	0.0174831	0.411314	0.411314	0.287008	20	ENSG00000160360	9	136327476	136359605	+
SLC25A16	eQTL_GTEx_Brain_Putamen_basal_ganglia	ENSG00000122912.14	10	68477999	rs7906263	10	68485240	A	C	0.080016	-0.0076	0.0092	0.408755	0.991401	0.126472	4.54486e-15	-0.00766592	0.00933118	0.41134	0.41134	0.376334	20	ENSG00000122912	10	68477998	68527523	-
RINL	eQTL_GTEx_Brain_Cerebellar_Hemisphere	ENSG00000187994.13	19	38867834	rs3786543	19	38892273	A	G	0.0589037	-0.0087	0.0105	0.407347	-0.728101	0.11526	2.66657e-10	0.0119489	0.0145446	0.411342	0.411342	0.108937	5	ENSG00000187994	19	38867830	38878275	-
AKAP9	eQTL_GTEx_Brain_Cerebellum	ENSG00000127914.16	7	91940867	rs7802788	7	92107560	G	A	0.384638	-0.0044	0.0053	0.406432	-0.216986	0.0380905	1.22229e-08	0.0202778	0.0246836	0.411355	0.411355	0.342853	17	ENSG00000127914	7	91940840	92110673	+
DCLRE1A	eQTL_eQTLGen	ENSG00000198924	10	113844554	rs7080052	10	113873478	T	G	0.232248	-0.0051	0.0062	0.410747	0.149826	0.00945346	1.43288e-56	-0.0340395	0.041437	0.411376	0.601184	0.568164	18	ENSG00000198924	10	113834725	113854383	-
SIN3A	eQTL_eQTLGen	ENSG00000169375	15	75412610	rs59084522	15	75311918	A	G	0.265919	-0.0049	0.0059	0.406251	0.0504427	0.00904639	2.4611e-08	-0.0971399	0.118255	0.411392	0.411392	0.688992	20	ENSG00000169375	15	75369379	75455842	-
RHOBTB3	eQTL_eQTLGen	ENSG00000164292	5	95768952	rs76576394	5	95718417	A	C	0.04185	-0.0108	0.0131	0.409697	-0.233645	0.0241949	4.60008e-22	0.046224	0.0562719	0.411396	0.966425	0.444357	9	ENSG00000164292	5	95713522	95824383	+
LACC1	eQTL_GTEx_Brain_Cerebellum	ENSG00000179630.10	13	43879284	rs12871262	13	43818617	T	C	0.561977	0.0043	0.0052	0.408281	0.45332	0.0634848	9.29234e-13	0.00948557	0.0115476	0.411399	0.375912	0.852184	20	ENSG00000179630	13	43879284	43893932	+
ABT1	eQTL_BrainMeta	ENSG00000146109.5	6	26598846	rs6456742	6	26616847	C	T	0.101803	0.0072	0.0087	0.407905	-0.36346	0.0538579	1.49382e-11	-0.0198096	0.0241159	0.4114	0.4114	0.663714	20	ENSG00000146109	6	26596953	26600739	+
CENPX	eQTL_GTEx_Brain_Amygdala	ENSG00000169689.14	17	82018702	rs3934983	17	82022880	A	C	0.557271	-0.0043	0.0052	0.408281	0.436062	0.0611646	1.00866e-12	-0.00986098	0.0120049	0.411409	0.411409	0.0134183	10	ENSG00000169689	17	82018702	82024107	-
GRHL1	eQTL_BrainMeta	ENSG00000134317.18	2	9976986	rs16867262	2	9968407	A	G	0.196081	-0.0054	0.0065	0.406104	-0.197246	0.0360602	4.50266e-08	0.027377	0.0333317	0.411447	0.411447	0.952666	16	ENSG00000134317	2	9951693	10002277	+
ERGIC2	eQTL_eQTLGen	ENSG00000087502	12	29359270	rs12817578	12	29347079	A	T	0.138969	0.006	0.0073	0.411124	-0.253778	0.0116239	1.14256e-105	-0.0236427	0.0287857	0.411455	0.763506	0.872149	20	ENSG00000087502	12	29337352	29381189	-
MTRF1L	eQTL_eQTLGen	ENSG00000112031	6	152995036	rs6921137	6	152987063	T	G	0.3058	0.0046	0.0056	0.411402	0.854771	0.0157258	0	0.00538156	0.00655221	0.411456	0.431581	0.872687	20	ENSG00000112031	6	152987362	153002709	-
SAT2	eQTL_GTEx_Brain_Anterior_cingulate_cortex_BA24	ENSG00000141504.11	17	7626234	rs1642771	17	7600742	C	G	0.383763	-0.0044	0.0053	0.406432	0.283351	0.0502505	1.71264e-08	-0.0155284	0.0189064	0.411456	0.411456	0.706197	11	ENSG00000141504	17	7626234	7627876	-
TSFM	eQTL_eQTLGen	ENSG00000123297	12	57795416	rs1599932	12	57784160	A	G	0.329582	-0.0046	0.0056	0.411402	-0.284544	0.0087018	1.59069e-234	0.0161662	0.0196868	0.41155	0.13248	0.516546	20	ENSG00000123297	12	57782761	57808071	+
CDCP2	eQTL_BrainMeta	ENSG00000157211.11	1	54143369	rs11206297	1	54189890	C	T	0.406269	-0.0044	0.0053	0.406432	-0.186854	0.0335109	2.4624e-08	0.0235478	0.0286771	0.411568	0.411568	0.451306	20	ENSG00000157211	1	54132968	54153770	-
CDH18	eQTL_BrainMeta	ENSG00000145526.12	5	20023585	rs2892428	5	19939535	A	C	0.439635	0.0043	0.0052	0.408281	-0.212491	0.0305929	3.7644e-12	-0.0202362	0.0246445	0.411575	0.301532	0.400071	19	ENSG00000145526	5	19471296	20575873	-
LIPE	eQTL_eQTLGen	ENSG00000079435	19	42414451	rs77555347	19	42394998	G	T	0.0500351	0.0094	0.0114	0.409621	0.173422	0.0194023	3.95564e-19	0.054203	0.0660147	0.411604	0.411604	0.900708	20	ENSG00000079435	19	42401514	42427388	-
ANKRD12	eQTL_GTEx_Brain_Spinal_cord_cervical_c-1	ENSG00000101745.16	18	9136777	rs12957968	18	9294969	T	G	0.587978	-0.0044	0.0053	0.406432	-0.549814	0.0989649	2.7659e-08	0.00800271	0.00974666	0.411605	0.411605	0.708815	12	ENSG00000101745	18	9136228	9285985	+
POLR2K	eQTL_GTEx_Brain_Hypothalamus	ENSG00000147669.10	8	100150584	rs118051774	8	99845601	T	C	0.012381	0.0181	0.0218	0.406383	-1.30717	0.23744	3.68632e-08	-0.0138467	0.0168658	0.411651	0.411651	0.444294	12	ENSG00000147669	8	100150623	100154003	+
IRAK1BP1	eQTL_GTEx_Brain_Caudate_basal_ganglia	ENSG00000146243.13	6	78867472	rs9352675	6	78903083	A	G	0.491327	0.0043	0.0052	0.408281	0.394761	0.0578016	8.51567e-12	0.0108927	0.0132687	0.411688	0.411688	0.687405	20	ENSG00000146243	6	78867551	78946440	+
SUMF1	eQTL_GTEx_Brain_Amygdala	ENSG00000144455.13	3	3700814	rs2662126	3	4368748	G	A	0.542123	-0.0043	0.0052	0.408281	-0.583607	0.0856682	9.59757e-12	0.00736797	0.00897551	0.411705	0.411705	0.862036	10	ENSG00000144455	3	3700814	4467273	-
RNF24	eQTL_GTEx_Brain_Hypothalamus	ENSG00000101236.16	20	3927309	rs6116153	20	4015561	T	C	0.477154	-0.0043	0.0052	0.408281	-0.389228	0.0573623	1.15744e-11	0.0110475	0.0134586	0.411732	0.411732	0.638837	20	ENSG00000101236	20	3927309	4015558	-
PACRGL	eQTL_GTEx_Brain_Frontal_Cortex_BA9	ENSG00000163138.18	4	20696282	rs2322687	4	20740200	G	T	0.495634	0.0043	0.0052	0.408281	-0.491113	0.0726756	1.40295e-11	-0.00875562	0.0106672	0.41176	0.432333	0.98536	20	ENSG00000163138	4	20696282	20752907	+
GRAP	eQTL_eQTLGen	ENSG00000154016	17	19033826	rs4924967	17	19268883	G	T	0.190665	-0.0055	0.0067	0.411706	-0.410309	0.00999175	0	0.0134045	0.0163324	0.411799	0.741188	0.388415	20	ENSG00000154016	17	19020656	19047011	-
ITGAM	eQTL_eQTLGen	ENSG00000169896	16	31296430	rs11574639	16	31360760	G	A	0.315567	0.0046	0.0056	0.411402	-0.166212	0.00884059	7.41046e-79	-0.0276755	0.0337241	0.411848	0.485932	0.322642	20	ENSG00000169896	16	31259967	31332892	+
KHDRBS2	eQTL_BrainMeta	ENSG00000112232.10	6	61983093	rs2344107	6	61786669	A	T	0.214923	0.0053	0.0064	0.4076	0.270852	0.0443282	9.95345e-10	0.0195679	0.0238451	0.411861	0.411861	0.169127	20	ENSG00000112232	6	61679961	62286225	-
GSTCD	eQTL_BrainMeta	ENSG00000138780.15	4	105778251	rs17036090	4	105672417	C	T	0.0606501	0.0089	0.0108	0.409898	0.492042	0.0555865	8.60983e-19	0.0180879	0.0220443	0.411916	0.387235	0.189379	20	ENSG00000138780	4	105708778	105847725	+
TBX2	eQTL_BrainMeta	ENSG00000121068.14	17	61404655	rs9907379	17	61412532	T	C	0.21175	0.0052	0.0063	0.409146	0.241533	0.0321774	6.08292e-14	0.0215292	0.0262406	0.411959	0.411959	0.834238	20	ENSG00000121068	17	61399843	61409466	+
EPHA10	eQTL_BrainMeta	ENSG00000183317.17	1	37739506	rs731174	1	37731169	C	T	0.31715	0.0046	0.0056	0.411402	0.555568	0.0333246	2.116e-62	0.00827981	0.010092	0.411969	0.892289	0.736467	20	ENSG00000183317	1	37713880	37765133	-
NF2	eQTL_BrainMeta	ENSG00000186575.19	22	29651077	rs7285342	22	29644208	A	G	0.477823	-0.0053	0.0064	0.4076	-0.251178	0.0416388	1.61643e-09	0.0211006	0.0257189	0.411971	0.411971	0.119247	20	ENSG00000186575	22	29603556	29698598	+
NPLOC4	eQTL_BrainMeta	ENSG00000182446.14	17	81602678	rs75216764	17	81631401	C	T	0.111028	-0.007	0.0085	0.410207	-0.607399	0.0646745	5.90789e-21	0.0115245	0.0140478	0.411999	0.23315	0.373828	20	ENSG00000182446	17	81556887	81648465	-
BAZ2B	eQTL_GTEx_Brain_Cerebellum	ENSG00000123636.17	2	159318979	rs78368747	2	159315307	T	C	0.03115	0.0131	0.0158	0.40704	0.964618	0.170542	1.54784e-08	0.0135805	0.0165546	0.412018	0.412018			ENSG00000123636	2	159318979	159616569	-
FAIM	eQTL_GTEx_Brain_Nucleus_accumbens_basal_ganglia	ENSG00000158234.12	3	138608609	rs4678419	3	138453173	T	C	0.568725	0.0043	0.0052	0.408281	0.31193	0.0478899	7.34289e-11	0.0137851	0.0168042	0.412023	0.412023	0.23409	20	ENSG00000158234	3	138608606	138633376	+
PRLR	eQTL_GTEx_Brain_Caudate_basal_ganglia	ENSG00000113494.16	5	35048756	rs2047738	5	35202989	T	C	0.71136	0.0047	0.0057	0.409621	0.382867	0.047392	6.54425e-16	0.0122758	0.014965	0.412045	0.412045	0.193084	20	ENSG00000113494	5	35048756	35230487	-
SLC25A16	eQTL_GTEx_Brain_Nucleus_accumbens_basal_ganglia	ENSG00000122912.14	10	68477999	rs61856475	10	68516323	G	C	0.0807985	-0.0076	0.0092	0.408755	0.77956	0.11286	4.93837e-12	-0.00974909	0.0118856	0.412078	0.412078	0.483593	20	ENSG00000122912	10	68477998	68527523	-
KLK10	eQTL_GTEx_Brain_Cerebellum	ENSG00000129451.11	19	51012739	rs2075689	19	51016003	T	C	0.55682	-0.0043	0.0052	0.408281	-0.609241	0.094273	1.02974e-10	0.00705796	0.0086048	0.412082	0.412082	0.749425	7	ENSG00000129451	19	51012739	51020175	-
NFATC4	eQTL_eQTLGen	ENSG00000100968	14	24372638	rs28365903	14	24367609	G	C	0.175541	0.0056	0.0068	0.410207	-0.0952107	0.0104901	1.12429e-19	-0.0588169	0.0717139	0.412125	0.412125	0.525836	20	ENSG00000100968	14	24365673	24379604	+
RNF24	eQTL_GTEx_Brain_Frontal_Cortex_BA9	ENSG00000101236.16	20	3927309	rs6116153	20	4015561	T	C	0.477154	-0.0043	0.0052	0.408281	-0.392853	0.0614137	1.5864e-10	0.0109456	0.0133466	0.41216	0.41216	0.654103	20	ENSG00000101236	20	3927309	4015558	-
SLC2A4RG	eQTL_BrainMeta	ENSG00000125520.14	20	63741913	rs78476458	20	63763965	C	T	0.0773077	-0.0081	0.0098	0.408503	0.360014	0.0546944	4.63302e-11	-0.0224992	0.027435	0.412164	0.412164	0.387417	17	ENSG00000125520	20	63739776	63744050	+
HIGD1B	eQTL_eQTLGen	ENSG00000131097	17	44848414	rs12451394	17	44902224	A	G	0.216131	-0.0053	0.0064	0.4076	0.0613741	0.0104247	3.9232e-09	-0.0863556	0.105305	0.412186	0.412186	0.189268	20	ENSG00000131097	17	44846353	44850476	+
GNL2	eQTL_GTEx_Brain_Cortex	ENSG00000134697.12	1	37566858	rs6687545	1	37605594	T	C	0.525395	-0.0043	0.0052	0.408281	-0.388909	0.0610188	1.84649e-10	0.0110566	0.0134828	0.412188	0.412188	0.449437	19	ENSG00000134697	1	37566816	37595937	-
GRK7	eQTL_eQTLGen	ENSG00000114124	3	141798319	rs1055690	3	141747305	C	T	0.1045	0.0071	0.0086	0.409042	0.0974998	0.0138762	2.1193e-12	0.0728207	0.0888121	0.41225	0.41225	0.617754	20	ENSG00000114124	3	141763408	141819352	+
GK5	eQTL_eQTLGen	ENSG00000175066	3	142191560	rs11926898	3	142213689	C	T	0.146359	0.006	0.0073	0.411124	-0.197963	0.0167779	3.94984e-32	-0.0303087	0.0369649	0.412255	0.731739	0.349932	20	ENSG00000175066	3	142157527	142225592	-
ENKD1	eQTL_eQTLGen	ENSG00000124074	16	67664848	rs76851342	16	67728900	A	G	0.0293235	0.0125	0.0151	0.407776	-0.237611	0.0401954	3.39211e-09	-0.052607	0.0641693	0.412322	0.412322	0.782774	16	ENSG00000124074	16	67662945	67667265	-
DCLRE1A	eQTL_BrainMeta	ENSG00000198924.8	10	113844554	rs7080052	10	113873478	T	G	0.232248	-0.0051	0.0062	0.410747	-0.343518	0.0351766	1.583e-22	0.0148464	0.0181125	0.4124	0.533214	0.647312	15	ENSG00000198924	10	113834725	113854383	-
AP2B1	eQTL_GTEx_Brain_Putamen_basal_ganglia	ENSG00000006125.17	17	35586899	rs11871113	17	35930555	T	G	0.0488532	-0.01	0.0121	0.408551	0.84049	0.131323	1.55198e-10	-0.0118978	0.0145159	0.412421	0.412421	0.694938	20	ENSG00000006125	17	35578046	35726413	+
ICE2	eQTL_GTEx_Brain_Cerebellum	ENSG00000128915.11	15	60419609	rs28550783	15	60470441	A	G	0.29372	-0.0047	0.0057	0.409621	-0.428433	0.0571311	6.42504e-14	0.0109702	0.0133845	0.412432	0.412432	0.317325	20	ENSG00000128915	15	60419609	60479160	-
AMPD3	eQTL_GTEx_Brain_Hypothalamus	ENSG00000133805.15	11	10308313	rs11042812	11	10452463	A	G	0.455779	0.0043	0.0052	0.408281	0.355349	0.057649	7.09261e-10	0.0121008	0.0147646	0.412455	0.412455	0.553563	14	ENSG00000133805	11	10308313	10507579	+
ADAT2	eQTL_GTEx_Brain_Anterior_cingulate_cortex_BA24	ENSG00000189007.15	6	143422832	rs4895612	6	143434598	T	C	0.5054	-0.0043	0.0052	0.408281	0.412051	0.0669454	7.50651e-10	-0.0104356	0.0127332	0.412467	0.412467	0.480943	6	ENSG00000189007	6	143422832	143450695	-
B3GAT3	eQTL_BrainMeta	ENSG00000149541.10	11	62618725	rs4264155	11	62619750	C	T	0.314773	-0.0046	0.0056	0.411402	0.495878	0.0409277	8.69522e-34	-0.00927648	0.011319	0.412474	0.412474	0.314019	20	ENSG00000149541	11	62615296	62622154	-
CLEC9A	eQTL_eQTLGen	ENSG00000197992	12	10048354	rs17734799	12	10070187	C	T	0.153703	0.0059	0.0072	0.412533	0.515779	0.0108735	0	0.011439	0.0139615	0.412603	0.2466	0.899755	20	ENSG00000197992	12	10030678	10066031	+
CLEC7A	eQTL_eQTLGen	ENSG00000172243	12	10123518	rs17734799	12	10070187	C	T	0.153703	0.0059	0.0072	0.412533	0.508788	0.0108473	0	0.0115962	0.0141534	0.412604	0.826378	0.454371	20	ENSG00000172243	12	10116777	10130258	-
DNAJC16	eQTL_BrainMeta	ENSG00000116138.13	1	15559596	rs4645978	1	15525539	C	T	0.468487	-0.0074	0.009	0.41095	-0.351199	0.036275	3.61171e-22	0.0210707	0.0257188	0.412631	0.412631	7.82041e-08	20	ENSG00000116138	1	15526813	15592379	+
UNC13D	eQTL_eQTLGen	ENSG00000092929	17	75835888	rs2290769	17	75830325	C	G	0.235176	-0.005	0.0061	0.412403	-0.243633	0.00984893	4.27886e-135	0.0205227	0.0250514	0.41266	0.298096	0.282557	20	ENSG00000092929	17	75827225	75844552	-
RNF24	eQTL_GTEx_Brain_Anterior_cingulate_cortex_BA24	ENSG00000101236.16	20	3927309	rs6116153	20	4015561	T	C	0.477154	-0.0043	0.0052	0.408281	-0.532309	0.0886611	1.92675e-09	0.00807801	0.00986098	0.412678	0.412678	0.386378	20	ENSG00000101236	20	3927309	4015558	-
DGAT2	eQTL_BrainMeta	ENSG00000062282.15	11	75780523	rs2168947	11	75783776	C	T	0.0873982	0.0074	0.009	0.41095	-0.463114	0.0485183	1.35913e-21	-0.0159788	0.0195056	0.412679	0.412679	0.552712	20	ENSG00000062282	11	75759512	75801535	+
IRAK1BP1	eQTL_GTEx_Brain_Frontal_Cortex_BA9	ENSG00000146243.13	6	78867472	rs9352675	6	78903083	A	G	0.491327	0.0043	0.0052	0.408281	0.519494	0.0867616	2.1296e-09	0.00827729	0.0101047	0.412702	0.412702	0.45287	20	ENSG00000146243	6	78867551	78946440	+
CLEC1A	eQTL_eQTLGen	ENSG00000150048	12	10090590	rs17734799	12	10070187	C	T	0.153703	0.0059	0.0072	0.412533	0.33664	0.011158	5.81425e-200	0.0175261	0.0213957	0.412705	0.882606	0.687069	20	ENSG00000150048	12	10069554	10111627	-
KLHDC9	eQTL_BrainMeta	ENSG00000162755.14	1	161099354	rs11576830	1	161099046	C	A	0.30045	-0.0047	0.0057	0.409621	-0.226658	0.0317171	8.91822e-13	0.0207361	0.0253149	0.412714	0.681594	0.136571	20	ENSG00000162755	1	161098361	161100346	+
ODF1	eQTL_GTEx_Brain_Frontal_Cortex_BA9	ENSG00000155087.3	8	102551572	rs892506	8	102550368	A	G	0.492612	-0.0043	0.0052	0.408281	0.575414	0.0963166	2.3123e-09	-0.00747288	0.00912313	0.412722	0.412722	0.729297	19	ENSG00000155087	8	102551589	102561018	+
CENPX	eQTL_GTEx_Brain_Substantia_nigra	ENSG00000169689.14	17	82018702	rs3934983	17	82022880	A	C	0.557271	-0.0043	0.0052	0.408281	0.450741	0.0755464	2.42527e-09	-0.00953985	0.0116468	0.412733	0.412733	0.429441	6	ENSG00000169689	17	82018702	82024107	-
TOX2	eQTL_BrainMeta	ENSG00000124191.18	20	43992234	rs35332375	20	43863999	T	C	0.467568	-0.0043	0.0052	0.408281	0.162384	0.027286	2.66192e-09	-0.0264804	0.0323305	0.412756	0.412756	0.649545	12	ENSG00000124191	20	43914852	44069616	+
DCAF10	eQTL_eQTLGen	ENSG00000122741	9	37834110	rs150499184	9	37756182	T	G	0.0127225	0.0172	0.0209	0.410527	-0.508669	0.0609389	6.99003e-17	-0.0338137	0.0412868	0.412789	0.0321589	0.0233818	5	ENSG00000122741	9	37800554	37867666	+
TBC1D31	eQTL_GTEx_Brain_Frontal_Cortex_BA9	ENSG00000156787.16	8	123041968	rs4871347	8	123086469	C	G	0.293194	-0.0047	0.0057	0.409621	0.572084	0.0812643	1.92523e-12	-0.00821558	0.0100317	0.412808	0.412808	0.065439	18	ENSG00000156787	8	123041968	123152153	+
ENPP5	eQTL_GTEx_Brain_Hypothalamus	ENSG00000112796.9	6	46159187	rs13201945	6	46169364	G	C	0.518952	-0.0043	0.0052	0.408281	-0.349361	0.0593536	3.95435e-09	0.0123082	0.0150305	0.412854	0.412854	0.75521	14	ENSG00000112796	6	46159185	46170980	-
DDX42	eQTL_GTEx_Brain_Nucleus_accumbens_basal_ganglia	ENSG00000198231.12	17	63773776	rs67018565	17	63850695	A	C	0.28875	-0.0047	0.0057	0.409621	-0.381095	0.0547068	3.25778e-12	0.0123329	0.0150613	0.412875	0.412875	0.833922	20	ENSG00000198231	17	63773603	63819317	+
RNF24	eQTL_GTEx_Brain_Hippocampus	ENSG00000101236.16	20	3927309	rs6116153	20	4015561	T	C	0.477154	-0.0043	0.0052	0.408281	-0.238858	0.0407868	4.734e-09	0.0180023	0.0219862	0.4129	0.4129	0.7526	20	ENSG00000101236	20	3927309	4015558	-
PRR4	eQTL_GTEx_Brain_Hypothalamus	ENSG00000111215.11	12	10845849	rs10772396	12	10984726	C	T	0.523323	-0.0043	0.0052	0.408281	0.492018	0.0843063	5.3445e-09	-0.00873952	0.0106743	0.412932	0.412932	0.703027	15	ENSG00000111215	12	10845849	10849475	-
C19orf71	eQTL_GTEx_Brain_Cortex	ENSG00000183397.5	19	3539154	rs2286545	19	3526701	C	T	0.428492	0.0043	0.0052	0.408281	-0.406512	0.0697029	5.47443e-09	-0.0105778	0.0129197	0.412938	0.412938	0.0491502	16	ENSG00000183397	19	3539171	3544030	+
C19orf71	eQTL_GTEx_Brain_Hypothalamus	ENSG00000183397.5	19	3539154	rs2286545	19	3526701	C	T	0.428492	0.0043	0.0052	0.408281	-0.391468	0.0677199	7.43933e-09	-0.0109843	0.0134186	0.41302	0.41302	0.0873506	14	ENSG00000183397	19	3539171	3544030	+
PTK6	eQTL_eQTLGen	ENSG00000101213	20	63532688	rs4809308	20	63536351	A	G	0.183086	0.0055	0.0067	0.411706	-0.130869	0.0120426	1.65191e-27	-0.0420268	0.0513421	0.413035	0.492934	0.195129	20	ENSG00000101213	20	63528001	63537376	-
CROCC	eQTL_GTEx_Brain_Cerebellar_Hemisphere	ENSG00000058453.16	1	16921950	rs2235933	1	16974953	T	C	0.27121	-0.0084	0.0102	0.410207	0.42586	0.0571115	8.87529e-14	-0.0197248	0.0240972	0.413042	0.413042	0.518409	20	ENSG00000058453	1	16740273	16972964	+
AP3M2	eQTL_GTEx_Brain_Putamen_basal_ganglia	ENSG00000070718.11	8	42152946	rs732612	8	42191850	T	G	0.570928	0.0043	0.0052	0.408281	0.300022	0.0520445	8.17934e-09	0.0143323	0.0175095	0.413046	0.413046	0.385068	10	ENSG00000070718	8	42152946	42171673	+
AXDND1	eQTL_GTEx_Brain_Nucleus_accumbens_basal_ganglia	ENSG00000162779.21	1	179365720	rs16854003	1	179367861	A	G	0.573289	-0.0043	0.0052	0.408281	0.458608	0.0797637	8.94654e-09	-0.0093762	0.0114553	0.413071	0.413071	0.865885	20	ENSG00000162779	1	179365720	179554735	+
UBAP2	eQTL_GTEx_Brain_Caudate_basal_ganglia	ENSG00000137073.21	9	33921693	rs34537547	9	34420289	C	T	0.262012	-0.0048	0.0058	0.407905	-0.417456	0.0753791	3.05798e-08	0.0114982	0.014048	0.413073	0.413073	0.231084	20	ENSG00000137073	9	33921693	34049388	-
CENPX	eQTL_GTEx_Brain_Cerebellar_Hemisphere	ENSG00000169689.14	17	82018702	rs3934983	17	82022880	A	C	0.557271	-0.0043	0.0052	0.408281	0.22646	0.0394846	9.72789e-09	-0.0189879	0.0231995	0.413095	0.413095	0.138425	7	ENSG00000169689	17	82018702	82024107	-
LAMTOR4	eQTL_BrainMeta	ENSG00000188186.10	7	100152425	rs7803317	7	100040221	T	G	0.279856	-0.0047	0.0057	0.409621	-0.214292	0.032024	2.20747e-11	0.0219327	0.0268004	0.413145	0.413145	0.0729962	20	ENSG00000188186	7	100148912	100155944	+
TNFRSF17	eQTL_GTEx_Brain_Putamen_basal_ganglia	ENSG00000048462.10	16	11965107	rs387871	16	11958626	A	G	0.486275	-0.0043	0.0052	0.408281	0.506948	0.0889327	1.19557e-08	-0.00848213	0.0103648	0.413153	0.413153	0.828578	14	ENSG00000048462	16	11965210	11968068	+
GASK1A	eQTL_BrainMeta	ENSG00000144649.9	3	43019739	rs11711635	3	43028896	C	T	0.153711	0.0059	0.0072	0.412533	-0.641639	0.0405278	1.86989e-56	-0.0091952	0.0112363	0.413158	0.205275	0.529797	20	ENSG00000144649	3	42979087	43067898	+
LACC1	eQTL_GTEx_Brain_Hypothalamus	ENSG00000179630.10	13	43879284	rs12871262	13	43818617	T	C	0.561977	0.0043	0.0052	0.408281	0.315233	0.0553309	1.21769e-08	0.0136407	0.0166686	0.413158	0.413158	0.829062	20	ENSG00000179630	13	43879284	43893932	+
C18orf32	eQTL_BrainMeta	ENSG00000177576.12	18	49482248	rs117478708	18	49605817	G	A	0.0242498	-0.0128	0.0155	0.408914	0.539355	0.0884823	1.09008e-09	-0.023732	0.0290005	0.413168	0.413168	0.902475	18	ENSG00000177576	18	49477243	49487252	-
LRRC42	eQTL_eQTLGen	ENSG00000116212	1	53957126	rs2294514	1	53966346	A	G	0.1487	-0.0059	0.0072	0.412533	0.171824	0.0114072	2.8448e-51	-0.0343375	0.0419653	0.413223	0.666467	0.672046	20	ENSG00000116212	1	53946085	53968168	+
RCCD1	eQTL_eQTLGen	ENSG00000166965	15	90958998	rs2290202	15	90969037	T	G	0.133688	-0.0063	0.0077	0.413253	0.796828	0.011244	0	-0.00790635	0.00966396	0.413284	0.0702115	0.170682	20	ENSG00000166965	15	90954881	90963125	+
PUS7	eQTL_eQTLGen	ENSG00000091127	7	105480966	rs11764594	7	105515483	T	C	0.123259	0.0063	0.0077	0.413253	0.594722	0.011389	0	0.0105932	0.0129488	0.413311	0.0243336	0.292994	20	ENSG00000091127	7	105439661	105522271	-
CROCC	eQTL_GTEx_Brain_Putamen_basal_ganglia	ENSG00000058453.16	1	16921950	rs2235933	1	16974953	T	C	0.27121	-0.0084	0.0102	0.410207	0.443339	0.0625208	1.3308e-12	-0.0189471	0.0231619	0.413339	0.413339	0.520923	20	ENSG00000058453	1	16740273	16972964	+
OXA1L	eQTL_BrainMeta	ENSG00000155463.14	14	22769782	rs1957502	14	22770671	G	A	0.1469	0.006	0.0073	0.411124	0.332301	0.0395195	4.15233e-17	0.0180559	0.0220728	0.413346	0.556855	0.7979	20	ENSG00000155463	14	22766522	22773042	+
WDR27	eQTL_eQTLGen	ENSG00000184465	6	169579640	rs9396976	6	169577484	C	G	0.0659225	0.0082	0.01	0.412216	-0.173272	0.014856	1.9605e-31	-0.0473244	0.0578552	0.413368	0.599276	0.626343	20	ENSG00000184465	6	169457212	169702067	-
FUT8	eQTL_GTEx_Brain_Cerebellar_Hemisphere	ENSG00000033170.16	14	65410592	rs2411405	14	65765368	G	A	0.544167	0.0043	0.0052	0.408281	0.309174	0.0554358	2.44487e-08	0.013908	0.0170029	0.413368	0.413368	0.649452	20	ENSG00000033170	14	65410592	65744121	+
GSTO2	eQTL_BrainMeta	ENSG00000065621.15	10	104286912	rs568526	10	104273681	C	T	0.340126	0.0045	0.0055	0.413253	-1.0271	0.029745	2.81069e-261	-0.00438125	0.00535636	0.413384	0.428582	0.686195	20	ENSG00000065621	10	104268873	104304950	+
TMEM223	eQTL_eQTLGen	ENSG00000168569	11	62781818	rs2241908	11	62787770	G	A	0.338188	-0.0045	0.0055	0.413253	-0.305865	0.00892444	1.9998e-257	0.0147124	0.0179869	0.413386	0.309803	0.992773	20	ENSG00000168569	11	62771629	62792006	-
GLYATL2	eQTL_BrainMeta	ENSG00000156689.7	11	58869140	rs7118637	11	58905790	C	T	0.118641	0.0064	0.0078	0.411924	-0.45026	0.043524	4.40434e-25	-0.014214	0.0173777	0.413389	0.509174	0.947452	20	ENSG00000156689	11	58834065	58904215	-
GMIP	eQTL_BrainMeta	ENSG00000089639.11	19	19636567	rs2288865	19	19652826	T	C	0.21824	-0.0051	0.0062	0.410747	0.281569	0.0365385	1.29726e-14	-0.0181128	0.0221445	0.413395	0.610731	0.122142	20	ENSG00000089639	19	19629476	19643657	-
TIMM13	eQTL_GTEx_Brain_Substantia_nigra	ENSG00000099800.7	19	2425624	rs6945	19	2426830	C	G	0.48339	-0.0043	0.0052	0.408281	0.338718	0.0609262	2.70585e-08	-0.0126949	0.0155209	0.4134	0.4134	0.778639	12	ENSG00000099800	19	2425625	2427586	-
ZNF471	eQTL_GTEx_Brain_Cerebellum	ENSG00000196263.7	19	56507843	rs10406985	19	56499916	A	T	0.485908	0.0043	0.0052	0.408281	-0.231595	0.0417507	2.90463e-08	-0.0185669	0.0227011	0.413423	0.413423	0.0353847	13	ENSG00000196263	19	56507850	56530221	+
VPS35	eQTL_eQTLGen	ENSG00000069329	16	46672663	rs10468399	16	46750308	A	G	0.138068	-0.0059	0.0072	0.412533	0.143983	0.0108684	4.6462e-40	-0.0409771	0.0501015	0.413425	0.368092	0.996109	20	ENSG00000069329	16	46656132	46689518	-
CROCC	eQTL_GTEx_Brain_Cortex	ENSG00000058453.16	1	16921950	rs2235933	1	16974953	T	C	0.27121	-0.0084	0.0102	0.410207	0.365677	0.0523717	2.90315e-12	-0.0229711	0.0280868	0.413437	0.413437	0.935096	20	ENSG00000058453	1	16740273	16972964	+
TIMM13	eQTL_GTEx_Brain_Hippocampus	ENSG00000099800.7	19	2425624	rs6945	19	2426830	C	G	0.48339	-0.0043	0.0052	0.408281	0.234218	0.0422827	3.03634e-08	-0.018359	0.0224476	0.413437	0.413437	0.696453	13	ENSG00000099800	19	2425625	2427586	-
GLTPD2	eQTL_BrainMeta	ENSG00000182327.8	17	4789777	rs2875849	17	4784426	A	G	0.501755	0.0043	0.0052	0.408281	-0.151261	0.0273914	3.34773e-08	-0.0284277	0.0347609	0.413469	0.413469	0.177037	12	ENSG00000182327	17	4788964	4790589	+
SGSM3	eQTL_GTEx_Brain_Cerebellum	ENSG00000100359.20	22	40370591	rs9611344	22	40415719	C	T	0.0590413	0.0093	0.0113	0.410503	0.675281	0.0931617	4.21468e-13	0.013772	0.0168413	0.413497	0.413497	0.0515847	14	ENSG00000100359	22	40370591	40410289	+
GSTO2	eQTL_eQTLGen	ENSG00000065621	10	104286912	rs276203	10	104279545	G	A	0.340086	0.0045	0.0055	0.413253	0.209255	0.00832319	1.76374e-139	0.0215049	0.0262976	0.413501	0.30738	0.810658	20	ENSG00000065621	10	104268873	104304950	+
HYKK	eQTL_GTEx_Brain_Caudate_basal_ganglia	ENSG00000188266.13	15	78507564	rs4887062	15	78545459	A	G	0.559385	0.0043	0.0052	0.408281	0.407282	0.0740759	3.83747e-08	0.0105578	0.0129112	0.413513	0.413513	0.100346	19	ENSG00000188266	15	78507564	78537372	+
AGPAT5	eQTL_eQTLGen	ENSG00000155189	8	6735072	rs2911977	8	6727125	T	C	0.341006	-0.0045	0.0055	0.413253	0.17256	0.00836849	1.80807e-94	-0.0260779	0.0318981	0.413621	0.102505	0.251856	20	ENSG00000155189	8	6708642	6761503	+
B3GAT3	eQTL_GTEx_Brain_Hippocampus	ENSG00000149541.9	11	62615296	rs11231137	11	62548227	A	G	0.300622	-0.0047	0.0057	0.409621	0.245787	0.039418	4.50624e-10	-0.0191222	0.0233927	0.413674	0.413674	0.786105	14	ENSG00000149541	11	62615296	62622154	-
ITGAV	eQTL_BrainMeta	ENSG00000138448.12	2	186635479	rs62197707	2	186556130	T	C	0.317591	-0.0045	0.0055	0.413253	-0.759539	0.040265	2.2768e-79	0.00592465	0.00724804	0.413692	0.461654	0.246282	20	ENSG00000138448	2	186590056	186680901	+
CROCC	eQTL_GTEx_Brain_Cerebellum	ENSG00000058453.16	1	16921950	rs2235933	1	16974953	T	C	0.27121	-0.0084	0.0102	0.410207	0.444956	0.0662311	1.83937e-11	-0.0188783	0.0230952	0.413694	0.64102	0.654997	20	ENSG00000058453	1	16740273	16972964	+
GDPGP1	eQTL_GTEx_Brain_Cerebellar_Hemisphere	ENSG00000183208.12	15	90233808	rs9652500	15	90203761	G	A	0.180553	0.0056	0.0068	0.410207	0.511243	0.0761334	1.87948e-11	0.0109537	0.0134006	0.413697	0.123679	0.886139	20	ENSG00000183208	15	90233808	90245811	+
IPPK	eQTL_BrainMeta	ENSG00000127080.10	9	92641657	rs10820997	9	92637039	A	G	0.217137	-0.0052	0.0063	0.409146	-0.187744	0.0319524	4.20979e-09	0.0276973	0.0338858	0.413716	0.413716	0.297115	20	ENSG00000127080	9	92613183	92670131	-
OSCP1	eQTL_BrainMeta	ENSG00000116885.18	1	36433139	rs6661351	1	36411263	G	A	0.219011	0.0063	0.0077	0.413253	0.745569	0.0415511	5.4011e-72	0.00844992	0.0103384	0.413738	0.304756	0.282916	20	ENSG00000116885	1	36415827	36450451	-
AGTR1	eQTL_BrainMeta	ENSG00000144891.19	3	148720396	rs422858	3	148697697	C	A	0.187932	-0.0055	0.0067	0.411706	0.312187	0.0358499	3.08815e-18	-0.0176177	0.0215567	0.413773	0.413773	0.322305	20	ENSG00000144891	3	148697784	148743008	+
DUSP5	eQTL_eQTLGen	ENSG00000138166	10	110504720	rs2282239	10	110502367	C	T	0.34365	0.0045	0.0055	0.413253	-0.147551	0.00851272	2.6513e-67	-0.0304979	0.0373168	0.413773	0.680309	0.901408	20	ENSG00000138166	10	110497907	110511533	+
PTK6	eQTL_GTEx_Brain_Cortex	ENSG00000101213.6	20	63528001	rs78337647	20	63506981	T	C	0.0486375	-0.01	0.0121	0.408551	-0.856547	0.156594	4.50427e-08	0.0116748	0.0142868	0.41383	0.41383	0.448152	20	ENSG00000101213	20	63528001	63537376	-
GSKIP	eQTL_BrainMeta	ENSG00000100744.15	14	96375370	rs8021734	14	96392947	C	A	0.075792	0.0077	0.0094	0.412701	0.605101	0.0532924	7.05686e-30	0.0127252	0.015575	0.413914	0.624883	0.670688	9	ENSG00000100744	14	96363452	96387288	+
CLHC1	eQTL_GTEx_Brain_Nucleus_accumbens_basal_ganglia	ENSG00000162994.15	2	55174791	rs78347836	2	55196719	C	G	0.130999	-0.0064	0.0078	0.411924	0.790574	0.089134	7.34721e-19	-0.00809538	0.00990838	0.413915	0.413915	0.0332922	20	ENSG00000162994	2	55172547	55232563	-
EVA1C	eQTL_eQTLGen	ENSG00000166979	21	32463720	rs55642633	21	32408058	C	T	0.112248	0.0067	0.0082	0.413887	-0.560808	0.0136718	0	-0.011947	0.0146247	0.413979	0.678541	0.560775	20	ENSG00000166979	21	32412006	32515397	+
AQP3	eQTL_GTEx_Brain_Cerebellar_Hemisphere	ENSG00000165272.14	9	33441154	rs34391490	9	33444863	T	C	0.113749	0.0065	0.0079	0.41063	-0.97007	0.142726	1.07037e-11	-0.00670055	0.0082032	0.414031	0.324051	0.172346	16	ENSG00000165272	9	33441156	33447596	-
C9orf85	eQTL_eQTLGen	ENSG00000155621	9	71948782	rs78405304	9	71841545	G	A	0.138529	-0.0064	0.0078	0.411924	-0.116601	0.013535	7.00643e-18	0.054888	0.0671975	0.414033	0.0796029	0.087131	15	ENSG00000155621	9	71911510	71986054	+
GSTO2	eQTL_GTEx_Brain_Cerebellum	ENSG00000065621.14	10	104268873	rs276204	10	104275555	G	C	0.340192	0.0045	0.0055	0.413253	-1.0654	0.077726	9.20342e-43	-0.00422377	0.00517157	0.414084	0.414084	0.701481	20	ENSG00000065621	10	104268873	104304950	+
CROCC	eQTL_GTEx_Brain_Nucleus_accumbens_basal_ganglia	ENSG00000058453.16	1	16921950	rs2235933	1	16974953	T	C	0.27121	-0.0084	0.0102	0.410207	0.303373	0.0480946	2.82946e-10	-0.0276887	0.0339073	0.414157	0.414157	0.630425	20	ENSG00000058453	1	16740273	16972964	+
PMF1	eQTL_eQTLGen	ENSG00000160783	1	156226518	rs2758600	1	156225414	T	C	0.341886	-0.0045	0.0055	0.413253	-0.119641	0.00920726	1.31979e-38	0.0376125	0.0460619	0.414177	0.707501	0.837915	20	ENSG00000160783	1	156212993	156240042	+
MAL2	eQTL_BrainMeta	ENSG00000147676.14	8	119205354	rs75584974	8	119301713	T	C	0.10345	0.0069	0.0084	0.411402	-0.415718	0.0555087	6.92729e-14	-0.0165978	0.0203272	0.414196	0.178653	0.664487	20	ENSG00000147676	8	119165034	119245673	+
PSMD13	eQTL_eQTLGen	ENSG00000185627	11	244975	rs7128044	11	244115	G	A	0.2459	-0.0049	0.006	0.414119	0.393898	0.00905046	0	-0.0124398	0.0152351	0.414201	0.510193	0.0910775	20	ENSG00000185627	11	236966	252984	+
ZNF20	eQTL_eQTLGen	ENSG00000132010	19	12116599	rs269817	19	12171980	C	T	0.0928704	-0.0081	0.0099	0.413253	0.188592	0.0148734	7.65269e-37	-0.0429499	0.0526034	0.414224	0.68596	0.0208077	20	ENSG00000132010	19	12092843	12140355	-
CHCHD2	eQTL_GTEx_Brain_Cerebellum	ENSG00000106153.12	7	56101569	rs2006649	7	55986883	T	A	0.221638	-0.0052	0.0063	0.409146	-0.262606	0.047196	2.6342e-08	0.0198015	0.0242528	0.414236	0.414236	0.461261	20	ENSG00000106153	7	56101573	56106476	-
PSMD13	eQTL_BrainMeta	ENSG00000185627.18	11	244975	rs6598060	11	243987	G	A	0.245775	-0.0049	0.006	0.414119	0.915478	0.028564	2.19332e-225	-0.0053524	0.00655608	0.41427	0.428667	0.0388459	20	ENSG00000185627	11	236966	252984	+
GRWD1	eQTL_GTEx_Brain_Cerebellar_Hemisphere	ENSG00000105447.12	19	48445773	rs11083936	19	48449728	G	A	0.909036	0.0074	0.009	0.41095	0.513918	0.0748143	6.45414e-12	0.0143992	0.0176375	0.414274	0.414274	0.288545	13	ENSG00000105447	19	48445841	48457022	+
PITPNM1	eQTL_eQTLGen	ENSG00000110697	11	67499016	rs148868569	11	66677846	A	C	0.0421425	-0.0105	0.0128	0.412038	-0.168331	0.0201962	7.76295e-17	0.0623771	0.0764081	0.41429	0.771918	0.195219	14	ENSG00000110697	11	67491768	67506263	-
TRIM54	eQTL_BrainMeta	ENSG00000138100.14	2	27294934	rs79633361	2	27265666	G	C	0.01735	-0.0167	0.0204	0.412999	-1.42462	0.130344	8.31444e-28	0.0117224	0.0143597	0.414305	0.417651	0.894793	14	ENSG00000138100	2	27282429	27307439	+
KBTBD11	eQTL_GTEx_Brain_Cerebellum	ENSG00000176595.3	8	1973878	rs6999840	8	1956098	T	C	0.333317	-0.0045	0.0055	0.413253	-0.89321	0.0738806	1.1941e-33	0.00503801	0.00617165	0.41432	0.227286	0.459833	20	ENSG00000176595	8	1973677	2006936	+
SGSM3	eQTL_GTEx_Brain_Cerebellar_Hemisphere	ENSG00000100359.20	22	40370591	rs9611344	22	40415719	C	T	0.0590413	0.0093	0.0113	0.410503	0.620138	0.0971227	1.71286e-10	0.0149967	0.0183725	0.414354	0.414354	0.406169	10	ENSG00000100359	22	40370591	40410289	+
TBX2	eQTL_GTEx_Brain_Cerebellum	ENSG00000121068.13	17	61399896	rs9907379	17	61412532	C	T	0.78825	-0.0052	0.0063	0.409146	-0.38114	0.0693045	3.8088e-08	0.0136433	0.0167145	0.414355	0.414355	0.570195	10	ENSG00000121068	17	61399843	61409466	+
SEMA6B	eQTL_eQTLGen	ENSG00000167680	19	4562184	rs16992439	19	4559462	G	A	0.0501	-0.0097	0.0118	0.411058	0.162419	0.0235711	5.5558e-12	-0.0597221	0.0731668	0.414359	0.414359	0.459933	7	ENSG00000167680	19	4542593	4581776	-
GSTO2	eQTL_GTEx_Brain_Frontal_Cortex_BA9	ENSG00000065621.14	10	104268873	rs276204	10	104275555	G	C	0.340192	0.0045	0.0055	0.413253	-0.884261	0.0754086	9.34983e-32	-0.005089	0.006235	0.414387	0.414387	0.695445	20	ENSG00000065621	10	104268873	104304950	+
IL18	eQTL_eQTLGen	ENSG00000150782	11	112153674	rs11606049	11	112162406	T	C	0.249097	0.0049	0.006	0.414119	0.309576	0.013556	1.97674e-115	0.0158281	0.0193937	0.414417	0.444865	0.681051	20	ENSG00000150782	11	112143253	112164096	-
GSTO2	eQTL_GTEx_Brain_Cortex	ENSG00000065621.14	10	104268873	rs276204	10	104275555	G	C	0.340192	0.0045	0.0055	0.413253	-0.842904	0.07395	4.26362e-30	-0.00533869	0.00654185	0.414453	0.414453	0.7515	20	ENSG00000065621	10	104268873	104304950	+
XXYLT1	eQTL_BrainMeta	ENSG00000173950.16	3	195169721	rs112293579	3	195438295	C	T	0.199738	0.0054	0.0066	0.413253	-0.442504	0.0389887	7.45368e-30	-0.0122033	0.0149538	0.414463	0.00266255	0.000363778	20	ENSG00000173950	3	195068284	195271159	-
DENND1C	eQTL_BrainMeta	ENSG00000205744.10	19	6474882	rs7253943	19	6474809	T	C	0.327272	0.0045	0.0055	0.413253	-0.345311	0.030645	1.8862e-29	-0.0130317	0.0159696	0.414481	0.414481	0.7122	20	ENSG00000205744	19	6467207	6482557	-
DNAJC5G	eQTL_BrainMeta	ENSG00000163793.13	2	27278466	rs79633361	2	27265666	G	C	0.01735	-0.0167	0.0204	0.412999	-1.38571	0.139257	2.50396e-23	0.0120516	0.0147714	0.414574	0.420214	0.968352	15	ENSG00000163793	2	27275433	27281499	+
MROH6	eQTL_GTEx_Brain_Cerebellum	ENSG00000204839.8	8	143566187	rs4874156	8	143579394	A	G	0.0939035	-0.0072	0.0088	0.413253	-1.01139	0.0936167	3.31263e-27	0.00711892	0.00872581	0.414589	0.400911	0.884864	20	ENSG00000204839	8	143566192	143572772	-
TMEM120A	eQTL_GTEx_Brain_Cortex	ENSG00000189077.10	7	75986856	rs1574107	7	76055729	C	A	0.303997	-0.0047	0.0057	0.409621	-0.310169	0.0552688	1.99986e-08	0.015153	0.0185744	0.414613	0.414613	0.464387	20	ENSG00000189077	7	75986831	75994656	-
SCPEP1	eQTL_GTEx_Brain_Cerebellum	ENSG00000121064.12	17	56978105	rs8071182	17	57258794	A	G	0.172043	0.0056	0.0068	0.410207	0.452803	0.0763508	3.01904e-09	0.0123674	0.0151617	0.41467	0.41467	0.833332	13	ENSG00000121064	17	56978129	57006768	+
ZNF827	eQTL_eQTLGen	ENSG00000151612	4	145848225	rs13128681	4	145855684	A	G	0.350111	0.0045	0.0055	0.413253	0.0892201	0.00851093	1.0341e-25	0.0504371	0.0618328	0.414671	0.414671	0.651998	20	ENSG00000151612	4	145757627	145938823	-
KBTBD11	eQTL_GTEx_Brain_Cerebellar_Hemisphere	ENSG00000176595.3	8	1973878	rs6999840	8	1956098	T	C	0.333317	-0.0045	0.0055	0.413253	-0.864745	0.0862124	1.12058e-23	0.00520385	0.00638138	0.414801	0.414801	0.343263	20	ENSG00000176595	8	1973677	2006936	+
GSTO2	eQTL_GTEx_Brain_Anterior_cingulate_cortex_BA24	ENSG00000065621.14	10	104268873	rs276203	10	104279545	G	A	0.340086	0.0045	0.0055	0.413253	-0.742828	0.0742733	1.50446e-23	-0.00605793	0.00742887	0.41481	0.41481	0.602086	20	ENSG00000065621	10	104268873	104304950	+
NAPG	eQTL_GTEx_Brain_Caudate_basal_ganglia	ENSG00000134265.12	18	10525905	rs9676242	18	10554462	G	A	0.343092	-0.0045	0.0055	0.413253	-0.358448	0.0361951	4.03087e-23	0.0125541	0.0153962	0.414841	0.414841	0.190275	20	ENSG00000134265	18	10525905	10552764	+
C1QTNF3	eQTL_GTEx_Brain_Cerebellum	ENSG00000082196.20	5	34019448	rs3733807	5	34052164	A	C	0.709777	0.0047	0.0057	0.409621	0.294754	0.0540499	4.94256e-08	0.0159455	0.019558	0.414904	0.414904	0.350471	9	ENSG00000082196	5	34017858	34043213	-
LATS2	eQTL_BrainMeta	ENSG00000150457.9	13	21017311	rs6490637	13	21042938	T	C	0.154562	0.0059	0.0072	0.412533	0.333311	0.0413496	7.57903e-16	0.0177012	0.0217128	0.414933	0.414933	0.296054	20	ENSG00000150457	13	20973036	21061586	-
CROCC	eQTL_GTEx_Brain_Substantia_nigra	ENSG00000058453.16	1	16921950	rs2235933	1	16974953	T	C	0.27121	-0.0084	0.0102	0.410207	0.464122	0.0806494	8.67377e-09	-0.0180987	0.0222009	0.414944	0.414944	0.815604	10	ENSG00000058453	1	16740273	16972964	+
HPS5	eQTL_GTEx_Brain_Cerebellum	ENSG00000110756.17	11	18278668	rs7128060	11	18269981	T	G	0.714027	-0.0046	0.0056	0.411402	-0.446605	0.0682043	5.82941e-11	0.0102999	0.0126373	0.415049	0.415049	0.125015	15	ENSG00000110756	11	18278668	18322198	-
CCDC113	eQTL_GTEx_Brain_Cortex	ENSG00000103021.9	16	58231157	rs59356903	16	58274392	A	G	0.125939	0.0065	0.0079	0.41063	-0.379104	0.0647594	4.79784e-09	-0.0171457	0.0210434	0.4152	0.4152	0.750134	13	ENSG00000103021	16	58231157	58283836	+
GSTO2	eQTL_GTEx_Brain_Caudate_basal_ganglia	ENSG00000065621.14	10	104268873	rs276204	10	104275555	G	C	0.340192	0.0045	0.0055	0.413253	-0.441168	0.0498468	8.71423e-19	-0.0102002	0.0125201	0.415239	0.415239	0.752037	20	ENSG00000065621	10	104268873	104304950	+
ESS2	eQTL_BrainMeta	ENSG00000100056.12	22	19137481	rs1936951	22	19144872	A	G	0.072845	0.008	0.0098	0.414313	-0.719171	0.0556583	3.41865e-38	-0.0111239	0.013654	0.415243	0.415243	0.513635	10	ENSG00000100056	22	19130279	19144684	-
VSTM4	eQTL_BrainMeta	ENSG00000165633.13	10	49064879	rs2137920	10	49021593	T	A	0.195539	0.0053	0.0065	0.414852	-0.686858	0.0381779	2.29236e-72	-0.0077163	0.0094731	0.415331	0.0932207	0.61577	20	ENSG00000165633	10	49014236	49115522	-
LTN1	eQTL_BrainMeta	ENSG00000198862.14	21	28960550	rs2245177	21	28898094	T	C	0.128063	0.0064	0.0078	0.411924	-0.342892	0.0506836	1.32994e-11	-0.0186648	0.0229144	0.415333	0.415333	0.00938808	20	ENSG00000198862	21	28928144	28992956	-
CROCC	eQTL_GTEx_Brain_Frontal_Cortex_BA9	ENSG00000058453.16	1	16921950	rs2235933	1	16974953	T	C	0.27121	-0.0084	0.0102	0.410207	0.330373	0.0602006	4.06813e-08	-0.0254258	0.0312199	0.41541	0.41541	0.885352	20	ENSG00000058453	1	16740273	16972964	+
GSTO2	eQTL_GTEx_Brain_Nucleus_accumbens_basal_ganglia	ENSG00000065621.14	10	104268873	rs276204	10	104275555	G	C	0.340192	0.0045	0.0055	0.413253	-0.363148	0.0428661	2.41883e-17	-0.0123916	0.0152158	0.41542	0.41542	0.805494	20	ENSG00000065621	10	104268873	104304950	+
BTN2A2	eQTL_GTEx_Brain_Hypothalamus	ENSG00000124508.16	6	26383096	rs9467740	6	26383022	T	A	0.152315	0.0059	0.0072	0.412533	0.708452	0.0964512	2.05477e-13	0.00832802	0.0102261	0.41542	0.41542	0.674819	20	ENSG00000124508	6	26383096	26394874	+
DRICH1	eQTL_BrainMeta	ENSG00000189269.12	22	23620387	rs6003820	22	23646070	C	T	0.372254	0.0044	0.0054	0.415178	-0.697369	0.0279362	1.5448e-137	-0.00630943	0.00774751	0.415427	0.853407	0.765843	20	ENSG00000189269	22	23608452	23632321	-
NAPG	eQTL_GTEx_Brain_Putamen_basal_ganglia	ENSG00000134265.12	18	10525905	rs641723	18	10532942	G	A	0.345444	-0.0045	0.0055	0.413253	-0.36286	0.0429222	2.81726e-17	0.0124015	0.0152282	0.415429	0.415429	0.141091	20	ENSG00000134265	18	10525905	10552764	+
CXXC1	eQTL_eQTLGen	ENSG00000154832	18	50285324	rs11555886	18	50286217	T	C	0.126811	0.0062	0.0076	0.414621	-0.162371	0.0118857	1.7358e-42	-0.0381842	0.0468898	0.415451	0.433398	0.339902	20	ENSG00000154832	18	50282343	50287839	-
SHCBP1	eQTL_GTEx_Brain_Cortex	ENSG00000171241.8	16	46580554	rs10468399	16	46750308	A	G	0.138068	-0.0059	0.0072	0.412533	-0.664706	0.0916067	3.9845e-13	0.0088761	0.0109007	0.415491	0.415491	0.952843	18	ENSG00000171241	16	46578591	46621379	-
CDIP1	eQTL_eQTLGen	ENSG00000089486	16	4524748	rs4785965	16	4464654	G	A	0.265139	0.0049	0.006	0.414119	0.110537	0.0109345	5.03961e-24	0.044329	0.0544573	0.415637	0.415637	0.411957	20	ENSG00000089486	16	4510669	4538828	-
TNFSF14	eQTL_eQTLGen	ENSG00000125735	19	6665920	rs2291668	19	6669923	A	G	0.1654	-0.0057	0.007	0.415481	0.305469	0.0102981	2.32921e-193	-0.0186598	0.0229242	0.415657	0.339945	0.129661	20	ENSG00000125735	19	6661253	6670588	-
DPY19L2	eQTL_GTEx_Brain_Cortex	ENSG00000177990.11	12	63558913	rs61935218	12	63680570	T	G	0.352205	0.0054	0.0066	0.413253	0.369442	0.0464153	1.72758e-15	0.0146166	0.0179589	0.415706	0.415706	0.0129452	20	ENSG00000177990	12	63558913	63668939	-
TPPP	eQTL_GTEx_Brain_Cerebellar_Hemisphere	ENSG00000171368.11	5	659862	rs72704791	5	547781	G	A	0.188632	0.0055	0.0067	0.411706	0.537611	0.0862165	4.50075e-10	0.0102304	0.0125701	0.415718	0.415718	0.717128	20	ENSG00000171368	5	659862	693352	-
GSTO2	eQTL_GTEx_Brain_Hippocampus	ENSG00000065621.14	10	104268873	rs276204	10	104275555	G	C	0.340192	0.0045	0.0055	0.413253	-0.615915	0.0777872	2.41461e-15	-0.0073062	0.00897735	0.415732	0.415732	0.507354	20	ENSG00000065621	10	104268873	104304950	+
GRK4	eQTL_BrainMeta	ENSG00000125388.20	4	3002165	rs12643541	4	2997886	C	T	0.349349	0.0044	0.0054	0.415178	-0.479145	0.0289597	1.73381e-61	-0.00918303	0.0112837	0.415743	0.841577	0.0391991	20	ENSG00000125388	4	2963571	3040760	+
CCDC113	eQTL_GTEx_Brain_Hippocampus	ENSG00000103021.9	16	58231157	rs59356903	16	58274392	A	G	0.125939	0.0065	0.0079	0.41063	-0.293926	0.0533189	3.5357e-08	-0.0221144	0.0271752	0.415776	0.415776	0.679708	11	ENSG00000103021	16	58231157	58283836	+
LYPD1	eQTL_BrainMeta	ENSG00000150551.11	2	132657433	rs76958858	2	132589208	A	C	0.157	0.0057	0.007	0.415481	0.801473	0.0386202	1.15922e-95	0.00711191	0.00874064	0.41584	0.378691	0.419493	8	ENSG00000150551	2	132643286	132671579	-
TNFAIP6	eQTL_BrainMeta	ENSG00000123610.5	2	151368819	rs6719213	2	151315236	A	T	0.361094	-0.0044	0.0054	0.415178	0.500783	0.032912	2.77614e-52	-0.00878624	0.0107986	0.415846	0.081628	0.0212695	20	ENSG00000123610	2	151357592	151380046	+
TPSD1	eQTL_GTEx_Brain_Hypothalamus	ENSG00000095917.13	16	1256059	rs8048977	16	1242942	T	G	0.198617	0.0064	0.0078	0.411924	-0.757573	0.121547	4.58294e-10	-0.00844803	0.0103849	0.415935	0.415935	0.457946	12	ENSG00000095917	16	1256059	1259008	+
CHGB	eQTL_BrainMeta	ENSG00000089199.10	20	5918432	rs2821	20	5925133	A	C	0.360833	0.0044	0.0054	0.415178	-0.432108	0.0311249	8.02792e-44	-0.0101826	0.0125184	0.41598	0.145498	0.0131965	20	ENSG00000089199	20	5911510	5925353	+
GLIS1	eQTL_GTEx_Brain_Cerebellar_Hemisphere	ENSG00000174332.5	1	53506237	rs12406120	1	53729361	T	C	0.194899	-0.0054	0.0066	0.413253	0.781768	0.103811	5.04621e-14	-0.00690742	0.00849208	0.415992	0.415992	0.0777932	20	ENSG00000174332	1	53506237	53739164	-
PRDX2	eQTL_BrainMeta	ENSG00000167815.12	19	12799310	rs7507935	19	12815080	C	T	0.107314	0.0069	0.0084	0.411402	-0.304747	0.0523573	5.86601e-09	-0.0226417	0.027837	0.416007	0.416007	0.264017	12	ENSG00000167815	19	12796820	12801800	-
TXN2	eQTL_eQTLGen	ENSG00000100348	22	36474343	rs11089792	22	36478552	C	T	0.361537	-0.0044	0.0054	0.415178	0.110941	0.00814557	3.054e-42	-0.0396607	0.0487615	0.416011	0.572266	0.299947	20	ENSG00000100348	22	36467046	36481640	-
NT5DC2	eQTL_BrainMeta	ENSG00000168268.11	3	52529720	rs78410573	3	52607552	G	T	0.05085	0.0097	0.0119	0.415	0.962226	0.0819562	7.87953e-32	0.0100808	0.0123969	0.416121	0.635526	0.616391	20	ENSG00000168268	3	52524385	52535054	-
WDR62	eQTL_eQTLGen	ENSG00000075702	19	36079994	rs80316624	19	36052241	T	C	0.147539	-0.0062	0.0076	0.414621	0.176378	0.0174687	5.7074e-24	-0.0351518	0.0432297	0.416138	0.416138	0.460489	20	ENSG00000075702	19	36054649	36105108	+
ZNF574	eQTL_eQTLGen	ENSG00000105732	19	42075014	rs4803520	19	41996221	A	G	0.110222	0.0067	0.0082	0.413887	0.109254	0.0132748	1.869e-16	0.061325	0.0754234	0.416174	0.416174	0.881735	20	ENSG00000105732	19	42068477	42081552	+
CDH15	eQTL_GTEx_Brain_Cerebellar_Hemisphere	ENSG00000129910.7	16	89171767	rs34284163	16	89181891	A	T	0.179123	0.0055	0.0067	0.411706	-0.361236	0.0611834	3.54463e-09	-0.0152255	0.0187258	0.416175	0.416175	0.85823	20	ENSG00000129910	16	89171748	89195492	+
GSTO2	eQTL_GTEx_Brain_Putamen_basal_ganglia	ENSG00000065621.14	10	104268873	rs276204	10	104275555	G	C	0.340192	0.0045	0.0055	0.413253	-0.37356	0.051528	4.17834e-13	-0.0120463	0.0148167	0.416206	0.416206	0.582246	20	ENSG00000065621	10	104268873	104304950	+
BTN2A2	eQTL_GTEx_Brain_Putamen_basal_ganglia	ENSG00000124508.16	6	26383096	rs9467740	6	26383022	T	A	0.152315	0.0059	0.0072	0.412533	0.701649	0.109468	1.4587e-10	0.00840876	0.0103451	0.416316	0.690071	0.374595	20	ENSG00000124508	6	26383096	26394874	+
RAB1A	eQTL_eQTLGen	ENSG00000138069	2	65100514	rs6546125	2	65082089	C	A	0.174429	-0.0055	0.0067	0.411706	-0.0581508	0.0100063	6.19528e-09	0.0945817	0.116361	0.416318	0.416318	0.00681577	20	ENSG00000138069	2	65070696	65130331	-
KCNH2	eQTL_eQTLGen	ENSG00000055118	7	150961641	rs2072412	7	150950882	G	C	0.266853	0.0048	0.0059	0.415897	0.16693	0.00926329	1.34277e-72	0.0287546	0.0353802	0.416372	0.804379	0.477815	20	ENSG00000055118	7	150944961	150978321	-
RGS14	eQTL_eQTLGen	ENSG00000169220	5	177365260	rs4075958	5	177357511	A	G	0.25955	-0.0048	0.0059	0.415897	0.151364	0.00899766	1.66683e-63	-0.0317116	0.0390244	0.416442	0.733164	0.160095	20	ENSG00000169220	5	177357924	177372596	+
GSTO2	eQTL_GTEx_Brain_Substantia_nigra	ENSG00000065621.14	10	104268873	rs276203	10	104279545	G	A	0.340086	0.0045	0.0055	0.413253	-0.719289	0.103779	4.17957e-12	-0.00625618	0.00769953	0.416482	0.416482	0.744145	13	ENSG00000065621	10	104268873	104304950	+
GSTO2	eQTL_GTEx_Brain_Amygdala	ENSG00000065621.14	10	104268873	rs276203	10	104279545	G	A	0.340086	0.0045	0.0055	0.413253	-0.640334	0.0924144	4.2401e-12	-0.00702758	0.00864894	0.416484	0.416484	0.589742	20	ENSG00000065621	10	104268873	104304950	+
UBXN1	eQTL_eQTLGen	ENSG00000162191	11	62677808	rs4264155	11	62619750	C	T	0.314773	-0.0046	0.0056	0.411402	0.0521912	0.00943749	3.19869e-08	-0.0881375	0.108475	0.416497	0.416497	0.694247	14	ENSG00000162191	11	62676498	62679117	-
FAM228A	eQTL_GTEx_Brain_Nucleus_accumbens_basal_ganglia	ENSG00000186453.12	2	24175069	rs11900665	2	24075328	C	T	0.360386	-0.0046	0.0056	0.411402	0.41441	0.0750922	3.41557e-08	-0.0111001	0.0136621	0.416518	0.416518	0.392868	14	ENSG00000186453	2	24175053	24200849	+
RAP1A	eQTL_BrainMeta	ENSG00000116473.14	1	111629454	rs72695257	1	111592230	A	G	0.165989	-0.0057	0.007	0.415481	-0.461751	0.0387834	1.10257e-32	0.0123443	0.0151951	0.416569	0.416569	0.95001	20	ENSG00000116473	1	111542218	111716691	+
BNIP1	eQTL_GTEx_Brain_Anterior_cingulate_cortex_BA24	ENSG00000113734.17	5	173144578	rs17729841	5	173045570	T	C	0.128404	0.0063	0.0077	0.413253	-0.741773	0.108512	8.15099e-12	-0.00849316	0.0104546	0.416572	0.416572	0.495324	20	ENSG00000113734	5	173144442	173164387	+
USP22	eQTL_eQTLGen	ENSG00000124422	17	21021678	rs7207753	17	21016024	G	C	0.205255	0.0052	0.0064	0.416505	0.331424	0.0103327	9.76054e-226	0.0156899	0.0193168	0.416654	0.264335	0.262703	20	ENSG00000124422	17	20999596	21043760	-
ZNF329	eQTL_eQTLGen	ENSG00000181894	19	58140679	rs159680	19	58150214	A	G	0.212721	0.0052	0.0064	0.416505	0.295716	0.0097232	3.64848e-203	0.0175844	0.0216501	0.416671	0.550471	0.963237	20	ENSG00000181894	19	58126248	58155110	-
BTN2A2	eQTL_GTEx_Brain_Anterior_cingulate_cortex_BA24	ENSG00000124508.16	6	26383096	rs9467740	6	26383022	T	A	0.152315	0.0059	0.0072	0.412533	0.542094	0.0886606	9.70048e-10	0.0108837	0.0134006	0.416687	0.690452	0.714714	20	ENSG00000124508	6	26383096	26394874	+
ADAM17	eQTL_GTEx_Brain_Cerebellum	ENSG00000151694.12	2	9489743	rs12692385	2	9554491	T	C	0.672626	0.0045	0.0055	0.413253	0.391109	0.0584645	2.23657e-11	0.0115057	0.0141674	0.416717	0.416717	0.941818	15	ENSG00000151694	2	9488486	9556732	-
GREB1L	eQTL_BrainMeta	ENSG00000141449.15	18	21383829	rs1529797	18	21504024	C	T	0.165882	0.0058	0.0071	0.413985	0.332769	0.0452955	2.03267e-13	0.0174295	0.0214676	0.41685	0.41685	0.125063	20	ENSG00000141449	18	21242232	21526112	+
NODAL	eQTL_GTEx_Brain_Putamen_basal_ganglia	ENSG00000156574.9	10	70432315	rs35254012	10	70396123	G	T	0.188546	-0.0054	0.0066	0.413253	0.575646	0.0877699	5.43213e-11	-0.00938077	0.0115543	0.416855	0.416855	0.741992	18	ENSG00000156574	10	70431936	70447951	-
CDH7	eQTL_BrainMeta	ENSG00000081138.14	18	65820294	rs4580293	18	65802767	T	C	0.337719	0.0045	0.0055	0.413253	0.191072	0.0293886	7.94908e-11	0.0235513	0.029012	0.416918	0.416918	0.627772	20	ENSG00000081138	18	65750252	65890337	+
DNLZ	eQTL_GTEx_Brain_Nucleus_accumbens_basal_ganglia	ENSG00000213221.4	9	136359606	rs4442263	9	136428323	T	C	0.0316253	0.0119	0.0146	0.415033	1.60441	0.177515	1.59298e-19	0.00741706	0.00913685	0.416921	0.306542	0.112664	10	ENSG00000213221	9	136359480	136363744	-
DRICH1	eQTL_GTEx_Brain_Hypothalamus	ENSG00000189269.12	22	23608452	rs6003823	22	23649233	T	C	0.375744	0.0044	0.0054	0.415178	-1.00303	0.108122	1.74651e-20	-0.00438671	0.00540441	0.41697	0.41697	0.856731	20	ENSG00000189269	22	23608452	23632321	-
STYXL1	eQTL_GTEx_Brain_Nucleus_accumbens_basal_ganglia	ENSG00000127952.16	7	75996338	rs111710510	7	76096398	A	G	0.0983295	-0.0072	0.0088	0.413253	0.769803	0.119403	1.14016e-10	-0.00935304	0.0115232	0.41698	0.41698	0.152681	10	ENSG00000127952	7	75996338	76048004	-
TOR1B	eQTL_GTEx_Brain_Hypothalamus	ENSG00000136816.15	9	129803153	rs13283584	9	129812583	T	C	0.241171	0.005	0.0061	0.412403	0.394157	0.0681027	7.13617e-09	0.0126853	0.0156305	0.417036	0.417036	0.845827	20	ENSG00000136816	9	129803157	129811281	+
NGLY1	eQTL_eQTLGen	ENSG00000151092	3	25754492	rs7645628	3	25623152	A	T	0.265837	-0.0048	0.0059	0.415897	-0.103296	0.00898085	1.2919e-30	0.0464684	0.0572601	0.41706	0.234609	0.391958	20	ENSG00000151092	3	25718944	25790039	-
CIAO1	eQTL_BrainMeta	ENSG00000144021.3	2	96270166	rs584811	2	96404141	A	G	0.348172	-0.0045	0.0055	0.413253	0.227394	0.03592	2.44256e-10	-0.0197894	0.0243882	0.417117	0.417117	0.320244	20	ENSG00000144021	2	96266159	96274173	+
ARID5B	eQTL_eQTLGen	ENSG00000150347	10	61999314	rs12767995	10	62183533	G	T	0.173289	-0.0056	0.0069	0.417025	0.440098	0.0122008	6.40762e-285	-0.0127244	0.0156823	0.417142	0.0168175	0.544175	20	ENSG00000150347	10	61901684	62096944	+
ISG20L2	eQTL_eQTLGen	ENSG00000143319	1	156725328	rs10908517	1	156728554	A	C	0.2111	0.0052	0.0064	0.416505	-0.151606	0.00984595	1.69333e-53	-0.0342994	0.0422734	0.417152	0.362962	0.658159	20	ENSG00000143319	1	156721891	156728766	-
GSTO2	eQTL_GTEx_Brain_Hypothalamus	ENSG00000065621.14	10	104268873	rs276204	10	104275555	G	C	0.340192	0.0045	0.0055	0.413253	-0.494218	0.0785905	3.20508e-10	-0.00910529	0.0112225	0.417168	0.417168	0.753953	19	ENSG00000065621	10	104268873	104304950	+
SLC9B2	eQTL_BrainMeta	ENSG00000164038.16	4	103052849	rs77956767	4	103062954	G	A	0.0986895	-0.007	0.0086	0.415672	0.526916	0.052585	1.2418e-23	-0.0132849	0.0163752	0.417204	0.417204	0.451416	20	ENSG00000164038	4	103019868	103085829	-
SMIM19	eQTL_eQTLGen	ENSG00000176209	8	42548175	rs3099936	8	42529188	T	C	0.384704	0.0043	0.0053	0.417181	0.567655	0.0082348	0	0.00757502	0.0093373	0.417214	0.903294	0.0323387	20	ENSG00000176209	8	42541155	42555195	+
IREB2	eQTL_eQTLGen	ENSG00000136381	15	78469442	rs12903295	15	78486630	A	G	0.387816	0.0043	0.0053	0.417181	0.484565	0.00775468	0	0.00887394	0.0109386	0.417221	0.387042	0.0569626	20	ENSG00000136381	15	78437431	78501453	+
RAPGEF5	eQTL_BrainMeta	ENSG00000136237.19	7	22237695	rs11764076	7	22108463	C	T	0.355897	0.0044	0.0054	0.415178	0.293903	0.0338942	4.27658e-18	0.0149709	0.0184543	0.417227	0.605341	0.878474	20	ENSG00000136237	7	22118236	22357154	-
POPDC2	eQTL_eQTLGen	ENSG00000121577	3	119650890	rs552244	3	119657735	C	G	0.401142	-0.0043	0.0053	0.417181	0.347793	0.00789641	0	-0.0123637	0.0152415	0.41726	0.201042	0.298725	20	ENSG00000121577	3	119636457	119665324	-
FOXI1	eQTL_eQTLGen	ENSG00000168269	5	170107816	rs11738576	5	170161578	C	T	0.191209	-0.0053	0.0065	0.414852	0.0776661	0.00976809	1.8501e-15	-0.0682408	0.0841305	0.417291	0.468848	0.292347	20	ENSG00000168269	5	170105897	170109734	+
DRICH1	eQTL_GTEx_Brain_Caudate_basal_ganglia	ENSG00000189269.12	22	23608452	rs6003823	22	23649233	T	C	0.375744	0.0044	0.0054	0.415178	-0.803103	0.094404	1.78362e-17	-0.00547875	0.00675469	0.417307	0.417307	0.784121	20	ENSG00000189269	22	23608452	23632321	-
ACP6	eQTL_BrainMeta	ENSG00000162836.12	1	147650247	rs12045115	1	147646379	T	C	0.429379	-0.0043	0.0053	0.417181	-1.0558	0.0307607	3.55153e-258	0.00407274	0.00502129	0.417312	0.527652	0.60595	20	ENSG00000162836	1	147629652	147670524	-
DRICH1	eQTL_GTEx_Brain_Frontal_Cortex_BA9	ENSG00000189269.12	22	23608452	rs6003823	22	23649233	T	C	0.375744	0.0044	0.0054	0.415178	-0.894679	0.105735	2.63907e-17	-0.00491796	0.0060636	0.41733	0.41733	0.708786	19	ENSG00000189269	22	23608452	23632321	-
SLC25A16	eQTL_GTEx_Brain_Hypothalamus	ENSG00000122912.14	10	68477999	rs142458817	10	68525691	A	G	0.0806064	-0.0075	0.0092	0.414948	0.799028	0.0999935	1.34071e-15	-0.0093864	0.0115738	0.417361	0.417361	0.389218	20	ENSG00000122912	10	68477998	68527523	-
ZCCHC24	eQTL_BrainMeta	ENSG00000165424.7	10	79413974	rs12358729	10	79413907	T	C	0.33737	-0.0045	0.0055	0.413253	-0.187058	0.0304772	8.3759e-10	0.0240567	0.0296628	0.417361	0.417361	0.66863	15	ENSG00000165424	10	79382325	79445624	-
AMT	eQTL_GTEx_Brain_Cortex	ENSG00000145020.15	3	49416775	rs9654010	3	49443475	C	T	0.260826	0.0048	0.0059	0.415897	-0.60093	0.0588026	1.62275e-24	-0.00798762	0.00984918	0.417369	0.417369	0.0484274	20	ENSG00000145020	3	49416778	49422685	-
PAPSS2	eQTL_eQTLGen	ENSG00000198682	10	87703659	rs1555434	10	87659386	C	G	0.415882	-0.0043	0.0053	0.417181	-0.234241	0.008205	2.92647e-179	0.0183572	0.0226354	0.41737	0.509105	0.18532	20	ENSG00000198682	10	87659613	87747705	+
NODAL	eQTL_GTEx_Brain_Substantia_nigra	ENSG00000156574.9	10	70432315	rs35254012	10	70396123	G	T	0.188546	-0.0054	0.0066	0.413253	0.666954	0.108919	9.16066e-10	-0.00809651	0.00998368	0.41738	0.41738	0.720745	14	ENSG00000156574	10	70431936	70447951	-
PPIL3	eQTL_GTEx_Brain_Caudate_basal_ganglia	ENSG00000240344.8	2	200870907	rs7606251	2	200872011	C	T	0.201273	-0.0052	0.0064	0.416505	-1.12098	0.0847723	6.42771e-40	0.0046388	0.00572006	0.417383	0.279729	0.26939	20	ENSG00000240344	2	200870907	200889303	-
ICOSLG	eQTL_GTEx_Brain_Frontal_Cortex_BA9	ENSG00000160223.16	21	44222991	rs7282380	21	44257365	G	A	0.652043	0.0045	0.0055	0.413253	0.601023	0.0982721	9.60107e-10	0.00748723	0.00923259	0.41739	0.41739	0.180208	5	ENSG00000160223	21	44217014	44240966	-
ZMYND12	eQTL_GTEx_Brain_Cerebellar_Hemisphere	ENSG00000066185.12	1	42430329	rs16829540	1	42448089	T	C	0.161645	0.0058	0.0071	0.413985	-0.74783	0.111211	1.76283e-11	-0.00775577	0.00956394	0.417401	0.417401	0.252603	17	ENSG00000066185	1	42430329	42456253	-
PPP6R2	eQTL_GTEx_Brain_Substantia_nigra	ENSG00000100239.15	22	50343304	rs79713091	22	50442873	A	G	0.0952047	-0.0076	0.0093	0.413812	0.83072	0.126662	5.43229e-11	-0.00914869	0.0112817	0.417404	0.417404	0.191164	19	ENSG00000100239	22	50343304	50445090	+
UVRAG	eQTL_BrainMeta	ENSG00000198382.9	11	75979722	rs11236511	11	75737714	T	C	0.107379	0.0068	0.0083	0.412628	-0.320069	0.0561974	1.23052e-08	-0.0212454	0.0261988	0.417406	0.697159	0.85451	17	ENSG00000198382	11	75815210	76144232	+
VKORC1	eQTL_BrainMeta	ENSG00000167397.15	16	31093411	rs2884737	16	31094233	C	A	0.2618	0.0048	0.0059	0.415897	0.369849	0.0371901	2.65625e-23	0.0129783	0.0160058	0.417451	0.515003	0.239592	20	ENSG00000167397	16	31090842	31095980	-
SLC2A4RG	eQTL_GTEx_Brain_Cerebellar_Hemisphere	ENSG00000125520.13	20	63739861	rs2427533	20	63734514	T	C	0.246549	0.005	0.0061	0.412403	-0.278521	0.0502697	3.01544e-08	-0.017952	0.0221398	0.417454	0.417454	0.524194	20	ENSG00000125520	20	63739776	63744050	+
RFX4	eQTL_BrainMeta	ENSG00000111783.13	12	106672904	rs7314574	12	106593325	G	A	0.322072	0.0045	0.0055	0.413253	0.210148	0.0346831	1.36903e-09	0.0214135	0.0264096	0.417467	0.417467	0.133598	15	ENSG00000111783	12	106583004	106762803	+
PPIL3	eQTL_GTEx_Brain_Nucleus_accumbens_basal_ganglia	ENSG00000240344.8	2	200870907	rs7606251	2	200872011	C	T	0.201273	-0.0052	0.0064	0.416505	-1.0344	0.0821869	2.52313e-36	0.00502707	0.00620004	0.417473	0.255389	0.380129	20	ENSG00000240344	2	200870907	200889303	-
RNF149	eQTL_BrainMeta	ENSG00000163162.9	2	101289960	rs10186000	2	101300620	T	C	0.409833	-0.0043	0.0053	0.417181	0.673375	0.0301819	2.91706e-110	-0.00638575	0.00787601	0.417489	0.560421	0.383122	20	ENSG00000163162	2	101271219	101308701	-
PES1	eQTL_eQTLGen	ENSG00000100029	22	30591854	rs737953	22	30591874	G	C	0.404471	-0.0043	0.0053	0.417181	0.20078	0.0090721	1.56901e-108	-0.0214165	0.0264148	0.417494	0.287539	0.193833	20	ENSG00000100029	22	30576625	30607083	-
DRICH1	eQTL_GTEx_Brain_Nucleus_accumbens_basal_ganglia	ENSG00000189269.12	22	23608452	rs6003823	22	23649233	T	C	0.375744	0.0044	0.0054	0.415178	-0.794345	0.0974698	3.64974e-16	-0.00553915	0.00683195	0.417496	0.417496	0.829721	20	ENSG00000189269	22	23608452	23632321	-
LILRB1	eQTL_BrainMeta	ENSG00000104972.15	19	54627345	rs12611380	19	54613693	T	C	0.379656	0.0043	0.0053	0.417181	-0.660247	0.0300336	4.13162e-107	-0.00651272	0.00803277	0.417498	0.49167	0.960461	20	ENSG00000104972	19	54617158	54638022	+
PPIL3	eQTL_GTEx_Brain_Cerebellum	ENSG00000240344.8	2	200870907	rs7606251	2	200872011	C	T	0.201273	-0.0052	0.0064	0.416505	-0.932285	0.0762387	2.18932e-34	0.00557769	0.00687999	0.417531	0.173932	0.317666	20	ENSG00000240344	2	200870907	200889303	-
DRICH1	eQTL_GTEx_Brain_Cortex	ENSG00000189269.12	22	23608452	rs6003823	22	23649233	T	C	0.375744	0.0044	0.0054	0.415178	-0.774749	0.0957769	6.01054e-16	-0.00567926	0.00700527	0.417531	0.417531	0.887285	20	ENSG00000189269	22	23608452	23632321	-
AMT	eQTL_GTEx_Brain_Cerebellar_Hemisphere	ENSG00000145020.15	3	49416775	rs9654010	3	49443475	C	T	0.260826	0.0048	0.0059	0.415897	-0.556154	0.0573799	3.24525e-22	-0.0086307	0.0106459	0.417533	0.417533	0.0911807	20	ENSG00000145020	3	49416778	49422685	-
PLGLB1	eQTL_GTEx_Brain_Cerebellum	ENSG00000183281.14	2	87002559	rs55739292	2	86846985	T	C	0.0757385	0.0079	0.0097	0.415397	-0.99714	0.118214	3.3114e-17	-0.00792266	0.00977306	0.417559	0.135097	0.0856749	20	ENSG00000183281	2	87002559	87021852	-
ZNRF2	eQTL_eQTLGen	ENSG00000180233	7	30326143	rs75204527	7	30259923	A	G	0.0151045	0.0169	0.0208	0.416505	-0.441161	0.0365878	1.7686e-33	-0.038308	0.0472552	0.41756	0.516285	0.727739	16	ENSG00000180233	7	30284597	30367689	+
PPIL3	eQTL_GTEx_Brain_Cortex	ENSG00000240344.8	2	200870907	rs7606251	2	200872011	C	T	0.201273	-0.0052	0.0064	0.416505	-1.03025	0.0857286	2.8728e-33	0.00504732	0.00622627	0.417567	0.180836	0.338646	20	ENSG00000240344	2	200870907	200889303	-
TOM1L2	eQTL_eQTLGen	ENSG00000175662	17	17907966	rs147679420	17	17978969	G	A	0.0324845	-0.0119	0.0146	0.415033	0.218718	0.0280753	6.67968e-15	-0.054408	0.067117	0.41757	0.000624218	0.000561808	20	ENSG00000175662	17	17843511	17972422	-	chr17:17339590:18552030	rs4925119	17839590
CDC42BPG	eQTL_GTEx_Brain_Cerebellar_Hemisphere	ENSG00000171219.8	11	64823387	rs11231890	11	64844071	T	C	0.243631	0.005	0.0061	0.412403	-0.360509	0.0658916	4.4688e-08	-0.0138693	0.0171094	0.417581	0.417581	0.0546296	5	ENSG00000171219	11	64823052	64844653	-
PPIL3	eQTL_GTEx_Brain_Cerebellar_Hemisphere	ENSG00000240344.8	2	200870907	rs7606251	2	200872011	C	T	0.201273	-0.0052	0.0064	0.416505	-0.84487	0.0716803	4.57456e-32	0.00615479	0.00759311	0.417609	0.179777	0.440465	20	ENSG00000240344	2	200870907	200889303	-
PLD2	eQTL_GTEx_Brain_Cerebellar_Hemisphere	ENSG00000129219.13	17	4807096	rs7212512	17	4810686	G	A	0.272522	0.0048	0.0059	0.415897	0.395443	0.0418851	3.68769e-21	0.0121383	0.0149753	0.417621	0.417621	0.0434439	13	ENSG00000129219	17	4807152	4823434	+
PPIL3	eQTL_GTEx_Brain_Frontal_Cortex_BA9	ENSG00000240344.8	2	200870907	rs7606251	2	200872011	C	T	0.201273	-0.0052	0.0064	0.416505	-1.00219	0.0861692	2.88441e-31	0.00518864	0.00640158	0.417639	0.335865	0.168265	20	ENSG00000240344	2	200870907	200889303	-
TWSG1	eQTL_eQTLGen	ENSG00000128791	18	9368594	rs9956536	18	9360865	G	A	0.392667	0.0043	0.0053	0.417181	0.149142	0.0081609	1.30412e-74	0.0288316	0.0355716	0.41764	0.694886	0.971795	20	ENSG00000128791	18	9334767	9402420	+
PPIL3	eQTL_GTEx_Brain_Hypothalamus	ENSG00000240344.8	2	200870907	rs7606251	2	200872011	C	T	0.201273	-0.0052	0.0064	0.416505	-1.10293	0.0962251	2.0478e-30	0.00471471	0.00581729	0.417672	0.417672	0.254861	20	ENSG00000240344	2	200870907	200889303	-
PPIL3	eQTL_GTEx_Brain_Hippocampus	ENSG00000240344.8	2	200870907	rs7606251	2	200872011	C	T	0.201273	-0.0052	0.0064	0.416505	-0.987296	0.0864985	3.55898e-30	0.00526691	0.00649875	0.417682	0.181469	0.161945	20	ENSG00000240344	2	200870907	200889303	-
MFSD6	eQTL_BrainMeta	ENSG00000151690.15	2	190458780	rs62181030	2	190475169	G	C	0.17955	0.0056	0.0069	0.417025	0.688891	0.0454994	8.73257e-52	0.008129	0.0100305	0.417693	0.0597268	0.0125414	20	ENSG00000151690	2	190408355	190509205	+
DNA2	eQTL_GTEx_Brain_Amygdala	ENSG00000138346.14	10	68414064	rs142458817	10	68525691	A	G	0.0806064	-0.0075	0.0092	0.414948	-0.752702	0.100577	7.21985e-14	0.0099641	0.0122949	0.417697	0.417697	0.327652	20	ENSG00000138346	10	68414064	68472121	-
PPIL3	eQTL_GTEx_Brain_Anterior_cingulate_cortex_BA24	ENSG00000240344.8	2	200870907	rs7606251	2	200872011	C	T	0.201273	-0.0052	0.0064	0.416505	-1.13959	0.102361	8.66526e-29	0.00456304	0.00563099	0.417742	0.417742	0.267604	20	ENSG00000240344	2	200870907	200889303	-
PPIL3	eQTL_GTEx_Brain_Putamen_basal_ganglia	ENSG00000240344.8	2	200870907	rs7606251	2	200872011	C	T	0.201273	-0.0052	0.0064	0.416505	-1.0065	0.0909073	1.72067e-28	0.00516642	0.00637577	0.417756	0.176906	0.343233	20	ENSG00000240344	2	200870907	200889303	-
SMIM14	eQTL_eQTLGen	ENSG00000163683	4	39592619	rs11941805	4	39606409	A	G	0.388088	-0.0043	0.0053	0.417181	-0.145661	0.00904918	2.69515e-58	0.0295206	0.036432	0.417772	0.782997	0.212933	20	ENSG00000163683	4	39546336	39638902	-
POLR2M	eQTL_GTEx_Brain_Cerebellum	ENSG00000255529.7	15	57706629	rs72745571	15	57701240	C	A	0.0587673	0.0089	0.0109	0.414206	0.719918	0.110227	6.52369e-11	0.0123625	0.0152585	0.417821	0.417821	0.392023	17	ENSG00000255529	15	57706695	57782762	+
SLC25A16	eQTL_GTEx_Brain_Frontal_Cortex_BA9	ENSG00000122912.14	10	68477999	rs142458817	10	68525691	A	G	0.0806064	-0.0075	0.0092	0.414948	0.552383	0.0755259	2.59642e-13	-0.0135775	0.0167583	0.417825	0.417825	0.512592	20	ENSG00000122912	10	68477998	68527523	-
ZKSCAN8	eQTL_GTEx_Brain_Hippocampus	ENSG00000198315.10	6	28141910	rs9295762	6	28187640	C	T	0.240034	-0.0058	0.0071	0.413985	-0.253358	0.0399802	2.34158e-10	0.0228925	0.0282555	0.417827	0.417827	0.209761	20	ENSG00000198315	6	28141883	28159460	+
PSMG3	eQTL_BrainMeta	ENSG00000157778.9	7	1569168	rs1865347	7	1566979	T	C	0.220903	-0.0052	0.0064	0.416505	-0.391817	0.0365371	7.86812e-27	0.0132715	0.016381	0.417838	0.388207	0.108054	14	ENSG00000157778	7	1567332	1571005	-
ZMYND12	eQTL_GTEx_Brain_Cortex	ENSG00000066185.12	1	42430329	rs16829540	1	42448089	T	C	0.161645	0.0058	0.0071	0.413985	-0.474001	0.0751549	2.84514e-10	-0.0122363	0.015104	0.417863	0.417863	0.398206	19	ENSG00000066185	1	42430329	42456253	-
PLGLB1	eQTL_GTEx_Brain_Caudate_basal_ganglia	ENSG00000183281.14	2	87002559	rs55739292	2	86846985	T	C	0.0757385	0.0079	0.0097	0.415397	-0.989568	0.12618	4.41719e-15	-0.00798328	0.00985497	0.417896	0.417896	0.0944213	20	ENSG00000183281	2	87002559	87021852	-
KLC4	eQTL_BrainMeta	ENSG00000137171.15	6	43057936	rs146188256	6	43067117	T	C	0.0338839	-0.0126	0.0154	0.413253	0.532349	0.0924475	8.49185e-09	-0.0236687	0.0292189	0.417914	0.417914	0.781631	6	ENSG00000137171	6	43040777	43075095	+
HDAC11	eQTL_GTEx_Brain_Cerebellar_Hemisphere	ENSG00000163517.14	3	13480054	rs62234377	3	13541219	A	G	0.109297	-0.0067	0.0082	0.413887	-0.534855	0.0866173	6.61951e-10	0.0125268	0.0154649	0.417933	0.417933	0.701675	3	ENSG00000163517	3	13479724	13506424	+
DRICH1	eQTL_GTEx_Brain_Hippocampus	ENSG00000189269.12	22	23608452	rs6003823	22	23649233	T	C	0.375744	0.0044	0.0054	0.415178	-0.767138	0.102872	8.83636e-14	-0.0057356	0.00708105	0.417944	0.417944	0.751283	12	ENSG00000189269	22	23608452	23632321	-
BDH1	eQTL_BrainMeta	ENSG00000161267.12	3	197541553	rs73890709	3	197509054	G	A	0.0150771	-0.0155	0.0191	0.417068	1.41453	0.108196	4.65422e-39	-0.0109577	0.0135287	0.417963	0.305129	0.0855033	16	ENSG00000161267	3	197509783	197573323	-
SKP1	eQTL_eQTLGen	ENSG00000113558	5	134162950	rs150642418	5	134159563	C	T	0.0427299	-0.0094	0.0116	0.417742	-0.600501	0.0233957	2.71764e-145	0.0156536	0.0193268	0.417974	0.273751	0.565111	20	ENSG00000113558	5	134148935	134176964	-
METTL22	eQTL_eQTLGen	ENSG00000067365	16	8635668	rs2302607	16	8635267	A	G	0.27535	0.0047	0.0058	0.417742	-0.237275	0.0100447	2.30137e-123	-0.0198082	0.0244586	0.418016	0.839015	0.17145	20	ENSG00000067365	16	8621683	8649654	+
CHMP7	eQTL_eQTLGen	ENSG00000147457	8	23252818	rs12544038	8	23250065	G	A	0.398284	0.0043	0.0053	0.417181	0.108371	0.00818018	4.63396e-40	0.0396785	0.0489977	0.418053	0.983344	0.0633959	20	ENSG00000147457	8	23243637	23262000	+
DRICH1	eQTL_GTEx_Brain_Putamen_basal_ganglia	ENSG00000189269.12	22	23608452	rs6003820	22	23646070	C	T	0.372254	0.0044	0.0054	0.415178	-0.772507	0.105978	3.11557e-13	-0.00569574	0.00703376	0.418072	0.418072	0.862057	20	ENSG00000189269	22	23608452	23632321	-
CLYBL	eQTL_BrainMeta	ENSG00000125246.15	13	99751902	rs41281112	13	99866380	T	C	0.0261	0.0133	0.0164	0.41738	-1.55448	0.105994	1.06975e-48	-0.00855594	0.0105663	0.41809	0.711643			ENSG00000125246	13	99606669	99909459	+
SMIM10L1	eQTL_GTEx_Brain_Spinal_cord_cervical_c-1	ENSG00000256537.4	12	11171222	rs10734843	12	11019247	G	A	0.829149	0.0058	0.0071	0.413985	0.398464	0.0651168	9.40327e-10	0.0145559	0.0179765	0.418102	0.418102	0.492168	20	ENSG00000256537	12	11171194	11176016	+
ATIC	eQTL_GTEx_Brain_Amygdala	ENSG00000138363.14	2	215311817	rs62202926	2	215285523	G	T	0.248761	0.0049	0.006	0.414119	-0.518663	0.0838425	6.16468e-10	-0.00944737	0.0116686	0.418146	0.418146	0.982398	13	ENSG00000138363	2	215311956	215349773	+
ICOSLG	eQTL_GTEx_Brain_Caudate_basal_ganglia	ENSG00000160223.16	21	44222991	rs7282380	21	44257365	G	A	0.652043	0.0045	0.0055	0.413253	0.589111	0.105026	2.03291e-08	0.00763863	0.0094349	0.418162	0.418162	0.291211	11	ENSG00000160223	21	44217014	44240966	-
ZNF285	eQTL_eQTLGen	ENSG00000267508	19	44391953	rs2722658	19	44400731	C	T	0.194914	0.0053	0.0065	0.414852	0.0755462	0.0111137	1.0638e-11	0.0701557	0.0866568	0.418181	0.636327	0.744516	13	ENSG00000267508	19	44382298	44401608	-
S1PR1	eQTL_eQTLGen	ENSG00000170989	1	101240289	rs1922987	1	101287545	C	T	0.410978	-0.0043	0.0053	0.417181	-0.108493	0.00893432	6.2187e-34	0.0396339	0.04896	0.418218	0.711513	0.87908	20	ENSG00000170989	1	101236865	101243713	+
C1orf50	eQTL_GTEx_Brain_Spinal_cord_cervical_c-1	ENSG00000164008.14	1	42767269	rs11210712	1	42767127	T	G	0.246145	0.0049	0.006	0.414119	-0.553938	0.0905021	9.31531e-10	-0.00884576	0.0109275	0.418232	0.418232	0.405606	20	ENSG00000164008	1	42767245	42779491	+
MROH6	eQTL_GTEx_Brain_Cortex	ENSG00000204839.8	8	143566187	rs2015562	8	143578087	T	G	0.092507	-0.0072	0.0088	0.413253	-0.457502	0.0824222	2.84512e-08	0.0157376	0.0194427	0.418265	0.418265	0.990554	9	ENSG00000204839	8	143566192	143572772	-
ICOSLG	eQTL_GTEx_Brain_Amygdala	ENSG00000160223.16	21	44222991	rs7282380	21	44257365	G	A	0.652043	0.0045	0.0055	0.413253	0.591574	0.106769	3.01292e-08	0.00760683	0.00939805	0.418283	0.418283	0.191195	5	ENSG00000160223	21	44217014	44240966	-
LYPD1	eQTL_GTEx_Brain_Cortex	ENSG00000150551.10	2	132644853	rs76958858	2	132589208	A	C	0.157	0.0057	0.007	0.415481	0.460821	0.0625803	1.78913e-13	0.0123692	0.0152829	0.418312	0.418312	0.317783	4	ENSG00000150551	2	132643286	132671579	-
ERCC4	eQTL_BrainMeta	ENSG00000175595.15	16	13936251	rs762521	16	13920383	A	G	0.273537	0.0047	0.0058	0.417742	0.525418	0.0321442	4.67272e-60	0.00894527	0.0110524	0.418313	0.418313	0.490982	20	ENSG00000175595	16	13920138	13952348	+
MROH6	eQTL_GTEx_Brain_Nucleus_accumbens_basal_ganglia	ENSG00000204839.8	8	143566187	rs4874156	8	143579394	A	G	0.0939035	-0.0072	0.0088	0.413253	-0.451452	0.0824332	4.33621e-08	0.0159485	0.019709	0.418399	0.418399	0.948851	12	ENSG00000204839	8	143566192	143572772	-
RHPN1	eQTL_eQTLGen	ENSG00000158106	8	143376548	rs10866910	8	143338760	C	T	0.2755	-0.0047	0.0058	0.417742	-0.140667	0.00947163	6.8132e-50	0.0334122	0.0412935	0.418434	0.256017	0.0986388	20	ENSG00000158106	8	143368876	143384221	+
PPIL3	eQTL_GTEx_Brain_Substantia_nigra	ENSG00000240344.8	2	200870907	rs7606251	2	200872011	C	T	0.201273	-0.0052	0.0064	0.416505	-0.980658	0.11166	1.59845e-18	0.00530256	0.0065541	0.418489	0.418489	0.240205	20	ENSG00000240344	2	200870907	200889303	-
PLGLB1	eQTL_GTEx_Brain_Cortex	ENSG00000183281.14	2	87002559	rs55739292	2	86846985	T	C	0.0757385	0.0079	0.0097	0.415397	-0.855697	0.122348	2.67277e-12	-0.00923224	0.0114124	0.418534	0.418534	0.360485	19	ENSG00000183281	2	87002559	87021852	-
POU2F3	eQTL_eQTLGen	ENSG00000137709	11	120278292	rs2465654	11	120229082	T	C	0.0710979	-0.0081	0.01	0.41794	0.268466	0.0168062	1.93323e-57	-0.0301714	0.0372965	0.418538	0.707076	0.305127	20	ENSG00000137709	11	120236640	120319945	+
SNUPN	eQTL_GTEx_Brain_Nucleus_accumbens_basal_ganglia	ENSG00000169371.13	15	75598083	rs1809714	15	75313999	G	A	0.265209	-0.0048	0.0059	0.415897	-0.483607	0.0637506	3.30142e-14	0.00992541	0.0122699	0.418561	0.418561	0.465745	20	ENSG00000169371	15	75598083	75626469	-
TEX9	eQTL_GTEx_Brain_Nucleus_accumbens_basal_ganglia	ENSG00000151575.14	15	56244009	rs7175969	15	56079800	T	C	0.896614	0.0069	0.0085	0.416927	0.747193	0.0774848	5.25776e-22	0.00923456	0.0114161	0.418571	0.418571	0.60024	20	ENSG00000151575	15	56243971	56445997	+
DRICH1	eQTL_GTEx_Brain_Anterior_cingulate_cortex_BA24	ENSG00000189269.12	22	23608452	rs6003823	22	23649233	T	C	0.375744	0.0044	0.0054	0.415178	-0.815366	0.12265	2.97271e-11	-0.00539635	0.00667235	0.418652	0.418652	0.79703	12	ENSG00000189269	22	23608452	23632321	-
PCSK5	eQTL_BrainMeta	ENSG00000099139.14	9	76126810	rs17776908	9	76193118	G	A	0.20355	0.0053	0.0065	0.414852	0.21816	0.0345878	2.83711e-10	0.0242941	0.0300426	0.418713	0.418713	0.350952	12	ENSG00000099139	9	75890644	76362975	+
GNG2	eQTL_eQTLGen	ENSG00000186469	14	51902768	rs7145255	14	51861784	G	A	0.102392	0.0068	0.0084	0.418214	0.218386	0.0127167	4.21533e-66	0.0311375	0.0385067	0.41873	0.590003	0.562576	20	ENSG00000186469	14	51826195	51979342	+
ATIC	eQTL_GTEx_Brain_Frontal_Cortex_BA9	ENSG00000138363.14	2	215311817	rs62202926	2	215285523	G	T	0.248761	0.0049	0.006	0.414119	-0.445391	0.0771119	7.65414e-09	-0.0110016	0.0136053	0.418732	0.671469	0.883405	17	ENSG00000138363	2	215311956	215349773	+
ACP6	eQTL_GTEx_Brain_Anterior_cingulate_cortex_BA24	ENSG00000162836.11	1	147629652	rs12045115	1	147646379	C	T	0.570621	0.0043	0.0053	0.417181	0.650049	0.066394	1.23346e-22	0.00661489	0.00818118	0.418774	0.418774	0.525381	20	ENSG00000162836	1	147629652	147670524	-
CPXM2	eQTL_GTEx_Brain_Substantia_nigra	ENSG00000121898.12	10	123706207	rs28513406	10	123891277	C	A	0.382103	-0.0044	0.0054	0.415178	-0.536088	0.0825139	8.19695e-11	0.00820761	0.0101519	0.418814	0.418814	0.156558	9	ENSG00000121898	10	123706207	123940267	-
GPX1	eQTL_GTEx_Brain_Cortex	ENSG00000233276.3	3	49357176	rs9654010	3	49443475	C	T	0.260826	0.0048	0.0059	0.415897	0.395637	0.0548021	5.22289e-13	0.0121323	0.0150071	0.418836	0.418836	0.0787955	20	ENSG00000233276	3	49357176	49358353	-
MPHOSPH6	eQTL_GTEx_Brain_Caudate_basal_ganglia	ENSG00000135698.9	16	82147798	rs1064208	16	82148372	C	T	0.643225	-0.0044	0.0054	0.415178	-0.402608	0.0622526	9.97522e-11	0.0109287	0.0135186	0.418847	0.418847	0.190766	13	ENSG00000135698	16	82147798	82170224	-
MUS81	eQTL_BrainMeta	ENSG00000172732.12	11	65862389	rs75537707	11	65822153	T	A	0.0137831	-0.0174	0.0213	0.413985	0.682799	0.123482	3.21097e-08	-0.0254833	0.0315337	0.419016	0.419016	0.996932	3	ENSG00000172732	11	65857126	65867653	+
PLGLB1	eQTL_GTEx_Brain_Cerebellar_Hemisphere	ENSG00000183281.14	2	87002559	rs55739292	2	86846985	T	C	0.0757385	0.0079	0.0097	0.415397	-0.743025	0.11484	9.79418e-11	-0.0106322	0.0131578	0.419058	0.419058	0.156793	13	ENSG00000183281	2	87002559	87021852	-
RDH12	eQTL_BrainMeta	ENSG00000139988.10	14	67718169	rs4902507	14	67670870	C	T	0.28722	0.0047	0.0058	0.417742	0.259835	0.0242543	8.84994e-27	0.0180884	0.0223856	0.41907	0.471988	0.33229	20	ENSG00000139988	14	67701886	67734451	+
SUPT3H	eQTL_GTEx_Brain_Cerebellum	ENSG00000196284.15	6	44809317	rs11961316	6	45061861	C	T	0.289999	-0.0047	0.0058	0.417742	0.886935	0.0838937	4.01302e-26	-0.00529915	0.00655856	0.419105	0.419105	0.0458478	20	ENSG00000196284	6	44809317	45377953	-
KIAA0930	eQTL_GTEx_Brain_Cerebellar_Hemisphere	ENSG00000100364.18	22	45190338	rs1077566	22	45209285	G	T	0.419834	0.0043	0.0053	0.417181	0.521436	0.0586116	5.7655e-19	0.00824646	0.0102064	0.419109	0.419109	0.387298	20	ENSG00000100364	22	45192244	45240894	-
HLCS	eQTL_GTEx_Brain_Cerebellum	ENSG00000159267.14	21	36750888	rs2835539	21	36936252	T	C	0.612466	0.0043	0.0053	0.417181	-0.516356	0.0590117	2.13232e-18	-0.00832759	0.0103083	0.419174	0.419174	0.308521	20	ENSG00000159267	21	36748626	36990236	-
SUPT3H	eQTL_GTEx_Brain_Cerebellar_Hemisphere	ENSG00000196284.15	6	44809317	rs11961316	6	45061861	C	T	0.289999	-0.0047	0.0058	0.417742	0.907572	0.0881905	7.73333e-25	-0.00517865	0.00641046	0.41918	0.41918	0.0494814	20	ENSG00000196284	6	44809317	45377953	-
AKR1B1	eQTL_BrainMeta	ENSG00000085662.14	7	134450820	rs1722895	7	134499979	A	G	0.251828	0.0048	0.0059	0.415897	0.252543	0.0370202	8.9933e-12	0.0190067	0.0235279	0.419186	0.419186	0.843541	20	ENSG00000085662	7	134442356	134459284	-
RAPGEF3	eQTL_eQTLGen	ENSG00000079337	12	47752702	rs145192203	12	47640451	T	C	0.0740592	0.008	0.0099	0.419044	0.401554	0.015229	3.21507e-153	0.0199226	0.0246658	0.419262	0.491934	0.142087	20	ENSG00000079337	12	47734363	47771040	-
GSTA1	eQTL_GTEx_Brain_Frontal_Cortex_BA9	ENSG00000243955.5	6	52791664	rs55906003	6	52869129	T	C	0.393622	-0.0044	0.0054	0.415178	0.551691	0.0902784	9.90113e-10	-0.00797548	0.00987471	0.419282	0.419282	0.211107	17	ENSG00000243955	6	52791371	52803860	-
CALML4	eQTL_BrainMeta	ENSG00000129007.15	15	68198392	rs11635988	15	68199924	A	G	0.430814	0.0043	0.0053	0.417181	0.257298	0.0302425	1.77246e-17	0.0167121	0.0206921	0.419288	0.419288	0.0332467	20	ENSG00000129007	15	68190705	68206079	-
ADHFE1	eQTL_eQTLGen	ENSG00000147576	8	66450700	rs2555568	8	66450629	G	A	0.4679	0.0042	0.0052	0.419268	0.578693	0.0072722	0	0.00725773	0.00898623	0.419292	0.160439	0.557788	20	ENSG00000147576	8	66432492	66468907	+
DHRS9	eQTL_eQTLGen	ENSG00000073737	2	169080478	rs3815574	2	169106820	A	C	0.508509	0.0042	0.0052	0.419268	-0.522576	0.00738272	0	-0.00803711	0.00995135	0.419298	0.174517	0.0691971	20	ENSG00000073737	2	169064789	169096167	+
C11orf54	eQTL_GTEx_Brain_Frontal_Cortex_BA9	ENSG00000182919.14	11	93741963	rs628661	11	93764960	G	C	0.620291	0.0043	0.0053	0.417181	-0.44924	0.0530234	2.40214e-17	-0.00957172	0.0118517	0.419306	0.419306	0.80201	20	ENSG00000182919	11	93741591	93764749	+
POFUT2	eQTL_BrainMeta	ENSG00000186866.17	21	45275913	rs75493996	21	45292483	A	G	0.06515	0.0084	0.0103	0.414767	0.299774	0.0515664	6.12323e-09	0.0280211	0.0346957	0.419306	0.419306	0.741593	11	ENSG00000186866	21	45263928	45287898	-
NUDT9	eQTL_BrainMeta	ENSG00000170502.13	4	87441014	rs10025902	4	87434271	A	T	0.383059	-0.0043	0.0053	0.417181	0.249698	0.0295382	2.8297e-17	-0.0172208	0.0213232	0.419315	0.559899	0.499711	20	ENSG00000170502	4	87422573	87459455	+
OPRL1	eQTL_eQTLGen	ENSG00000125510	20	64090362	rs6090043	20	64086577	T	C	0.4582	-0.0042	0.0052	0.419268	-0.436714	0.00873878	0	0.00961728	0.0119087	0.419328	0.51956	0.100731	20	ENSG00000125510	20	64080082	64100643	+
STK32B	eQTL_BrainMeta	ENSG00000152953.13	4	5276237	rs13111805	4	5163819	T	C	0.267366	-0.0048	0.0059	0.415897	0.22396	0.0336078	2.66616e-11	-0.0214324	0.0265396	0.419342	0.419342	0.286459	20	ENSG00000152953	4	5051480	5500994	+
CHRNA5	eQTL_BrainMeta	ENSG00000169684.13	15	78580394	rs8053	15	78548878	T	C	0.4346	-0.0042	0.0052	0.419268	1.05951	0.0254535	0	-0.0039641	0.00490886	0.419355	0.231684	0.0348189	20	ENSG00000169684	15	78565520	78595269	+
NPEPL1	eQTL_eQTLGen	ENSG00000215440	20	58702488	rs2426776	20	58717832	A	G	0.4984	0.0042	0.0052	0.419268	0.319583	0.00776232	0	0.0131421	0.0162743	0.419357	0.778379	0.403784	20	ENSG00000215440	20	58689131	58719238	+
PDCD2	eQTL_eQTLGen	ENSG00000071994	6	170579994	rs4710734	6	170597327	C	G	0.503866	-0.0042	0.0052	0.419268	-0.370898	0.00901911	0	0.0113239	0.0140227	0.419357	0.67898	0.639723	20	ENSG00000071994	6	170575295	170584692	-
CERK	eQTL_eQTLGen	ENSG00000100422	22	46711331	rs5769126	22	46739308	C	A	0.4901	0.0042	0.0052	0.419268	0.348847	0.00874357	0	0.0120397	0.0149093	0.419363	0.442322	0.770446	20	ENSG00000100422	22	46684410	46738252	-
EBLN2	eQTL_eQTLGen	ENSG00000255423	3	73062498	rs1060584	3	73062847	C	T	0.4905	0.0042	0.0052	0.419268	-0.292445	0.00780212	1.75861e-307	-0.0143617	0.0177852	0.419376	0.493928	0.383956	20	ENSG00000255423	3	73061659	73063337	+
PLGLB1	eQTL_GTEx_Brain_Frontal_Cortex_BA9	ENSG00000183281.14	2	87002559	rs55739292	2	86846985	T	C	0.0757385	0.0079	0.0097	0.415397	-0.742278	0.119941	6.06576e-10	-0.0106429	0.0131806	0.419395	0.419395	0.335006	11	ENSG00000183281	2	87002559	87021852	-
CKAP2	eQTL_BrainMeta	ENSG00000136108.15	13	52466029	rs7321964	13	52466687	A	G	0.478987	0.0042	0.0052	0.419268	0.914102	0.0288363	1.56853e-220	0.00459467	0.00569049	0.419419	0.690526	0.124261	20	ENSG00000136108	13	52455429	52476628	+
RHCE	eQTL_BrainMeta	ENSG00000188672.19	1	25396221	rs3093584	1	25342223	C	T	0.442362	-0.0042	0.0052	0.419268	-0.841012	0.0272337	2.12724e-209	0.00499398	0.00618514	0.419427	0.910755	0.418927	20	ENSG00000188672	1	25362249	25430192	-
BIN1	eQTL_GTEx_Brain_Nucleus_accumbens_basal_ganglia	ENSG00000136717.14	2	127048027	rs13389409	2	127092925	C	T	0.369733	0.0044	0.0054	0.415178	-0.229798	0.038435	2.24687e-09	-0.0191473	0.0237161	0.419464	0.419464	0.510218	7	ENSG00000136717	2	127048027	127107288	-
KIAA0930	eQTL_GTEx_Brain_Cerebellum	ENSG00000100364.18	22	45190338	rs1077566	22	45209285	G	T	0.419834	0.0043	0.0053	0.417181	0.427121	0.0523492	3.37582e-16	0.0100674	0.0124699	0.419471	0.419471	0.290666	20	ENSG00000100364	22	45192244	45240894	-
ANAPC5	eQTL_BrainMeta	ENSG00000089053.13	12	121354071	rs12817813	12	121305879	T	C	0.29291	-0.0047	0.0058	0.417742	0.328075	0.035298	1.47966e-20	-0.014326	0.0177459	0.419504	0.638775	0.644475	4	ENSG00000089053	12	121308245	121399896	-
UAP1	eQTL_eQTLGen	ENSG00000117143	1	162580674	rs12748004	1	162556212	G	A	0.45762	0.0042	0.0052	0.419268	0.166585	0.0078939	7.46469e-99	0.0252124	0.0312382	0.419608	0.80019	0.716176	20	ENSG00000117143	1	162561722	162601240	+
TFG	eQTL_BrainMeta	ENSG00000114354.15	3	100729130	rs7629279	3	100678071	T	G	0.387022	-0.0043	0.0053	0.417181	0.228559	0.0288514	2.33784e-15	-0.0188135	0.02331	0.419609	0.649037	0.807249	20	ENSG00000114354	3	100709295	100748964	+
LYPD1	eQTL_GTEx_Brain_Cerebellar_Hemisphere	ENSG00000150551.10	2	132644853	rs76958858	2	132589208	A	C	0.157	0.0057	0.007	0.415481	0.442581	0.0727555	1.17861e-09	0.012879	0.0159574	0.419616	0.419616	0.297106	3	ENSG00000150551	2	132643286	132671579	-
VGLL2	eQTL_GTEx_Brain_Spinal_cord_cervical_c-1	ENSG00000170162.13	6	117265558	rs210975	6	117272042	G	A	0.106293	0.0069	0.0085	0.416927	1.14498	0.152227	5.41404e-14	0.00602631	0.00746682	0.419622	0.419622	0.911112	5	ENSG00000170162	6	117265558	117273565	+
WNK2	eQTL_BrainMeta	ENSG00000165238.16	9	93252744	rs2398822	9	93239191	C	T	0.363278	-0.0044	0.0054	0.415178	-0.148323	0.0252799	4.43169e-09	0.029665	0.0367565	0.419627	0.419627	0.788181	20	ENSG00000165238	9	93184122	93320572	+
LURAP1L	eQTL_GTEx_Brain_Caudate_basal_ganglia	ENSG00000153714.5	9	12775021	rs2093830	9	12756890	A	G	0.633068	0.0055	0.0068	0.418617	0.90404	0.0737954	1.6669e-34	0.0060838	0.00753817	0.419628	0.419628	0.0181186	20	ENSG00000153714	9	12775020	12823060	+
EIF4A2	eQTL_eQTLGen	ENSG00000156976	3	186786551	rs3900626	3	186784111	T	C	0.168803	-0.0055	0.0068	0.418617	-0.125374	0.0103073	4.85697e-34	0.0438687	0.0543575	0.419643	0.835465	0.600334	20	ENSG00000156976	3	186783205	186789897	+
SHARPIN	eQTL_BrainMeta	ENSG00000179526.17	8	144103379	rs115949029	8	144127824	G	A	0.0786224	-0.0078	0.0096	0.416505	0.390454	0.0560347	3.21316e-12	-0.0199768	0.0247534	0.419648	0.419648	0.770387	18	ENSG00000179526	8	144098633	144108124	-
AKIRIN1	eQTL_GTEx_Brain_Spinal_cord_cervical_c-1	ENSG00000174574.15	1	38991223	rs12038896	1	39046106	T	C	0.115323	0.0064	0.0079	0.417867	0.79642	0.0863329	2.83601e-20	0.00803596	0.00995757	0.419655	0.419655	0.695871	17	ENSG00000174574	1	38991276	39006059	+
ASB5	eQTL_GTEx_Brain_Anterior_cingulate_cortex_BA24	ENSG00000164122.8	4	176213673	rs1384438	4	176235790	T	G	0.204545	-0.0053	0.0065	0.414852	0.766682	0.135754	1.62715e-08	-0.0069129	0.008566	0.419657	0.419657	0.694111	14	ENSG00000164122	4	176213673	176277571	-
CAPN5	eQTL_eQTLGen	ENSG00000149260	11	77096558	rs7122016	11	77073759	C	G	0.458125	0.0042	0.0052	0.419268	0.16341	0.00831713	6.08536e-86	0.0257022	0.0318487	0.41966	0.496828	0.856031	20	ENSG00000149260	11	77066961	77126155	+
NPTX1	eQTL_BrainMeta	ENSG00000171246.6	17	80472338	rs74003912	17	80475411	A	G	0.188085	0.0053	0.0065	0.414852	-0.21888	0.038775	1.65304e-08	-0.0242142	0.0300048	0.419661	0.419661	0.198076	20	ENSG00000171246	17	80466834	80477843	-
KIF24	eQTL_BrainMeta	ENSG00000186638.16	9	34281876	rs4879779	9	34366136	A	C	0.205938	-0.0051	0.0063	0.418214	0.407131	0.0405446	1.00082e-23	-0.0125267	0.0155244	0.419721	0.0763223	0.621279	20	ENSG00000186638	9	34252380	34329268	-
TMEM245	eQTL_BrainMeta	ENSG00000106771.13	9	109067541	rs7873569	9	109034473	T	A	0.443736	-0.0042	0.0052	0.419268	-0.566374	0.0315569	5.00042e-72	0.00741559	0.0091905	0.419738	0.276088	0.0312507	20	ENSG00000106771	9	109015135	109119947	-
PNPLA6	eQTL_eQTLGen	ENSG00000032444	19	7547884	rs1645799	19	7552542	A	G	0.46234	0.0042	0.0052	0.419268	0.137618	0.00795719	5.14806e-67	0.0305193	0.0378269	0.419774	0.0171854	0.160958	20	ENSG00000032444	19	7534004	7561764	+
PLGLB1	eQTL_GTEx_Brain_Nucleus_accumbens_basal_ganglia	ENSG00000183281.14	2	87002559	rs55739292	2	86846985	T	C	0.0757385	0.0079	0.0097	0.415397	-0.659047	0.111583	3.49757e-09	-0.011987	0.0148575	0.419782	0.419782	0.311594	9	ENSG00000183281	2	87002559	87021852	-
PARG	eQTL_eQTLGen	ENSG00000227345	10	49894241	rs1438929	10	49835819	G	A	0.443412	-0.0042	0.0052	0.419268	-0.145504	0.00874097	3.22436e-62	0.0288652	0.0357799	0.419814	0.405434	0.366484	20	ENSG00000227345	10	49818279	49970203	-
ALDOC	eQTL_eQTLGen	ENSG00000109107	17	28575032	rs7207976	17	28677685	C	A	0.2874	0.0046	0.0057	0.419656	-0.264069	0.0086689	8.39753e-204	-0.0174197	0.0215928	0.41982	0.340329	0.252802	20	ENSG00000109107	17	28573115	28576948	-
FARP1	eQTL_eQTLGen	ENSG00000152767	13	98298869	rs12463	13	98453048	A	G	0.29056	0.0046	0.0057	0.419656	0.251163	0.00865258	2.95748e-185	0.0183148	0.0227032	0.419836	0.415633	0.313443	20	ENSG00000152767	13	98142562	98455176	+
PLEKHH3	eQTL_eQTLGen	ENSG00000068137	17	42672454	rs9284362	17	42652970	A	G	0.0529924	-0.0094	0.0116	0.417742	0.140854	0.0169646	1.01689e-16	-0.0667358	0.0827461	0.419947	0.419947	0.563614	20	ENSG00000068137	17	42667914	42676994	-
PER3	eQTL_eQTLGen	ENSG00000049246	1	7814748	rs666068	1	7910323	C	T	0.0160224	0.0146	0.0181	0.41988	1.18578	0.0271132	0	0.0123126	0.0152668	0.419959	0.250765	0.596822	13	ENSG00000049246	1	7784291	7845177	+
SFTPD	eQTL_GTEx_Brain_Hypothalamus	ENSG00000133661.15	10	79937740	rs2255601	10	79944803	G	A	0.588188	0.0043	0.0053	0.417181	0.539552	0.0730129	1.4703e-13	0.00796958	0.00988199	0.419969	0.419969	0.809891	20	ENSG00000133661	10	79937467	79982614	-
POPDC2	eQTL_GTEx_Brain_Cerebellum	ENSG00000121577.13	3	119636457	rs693397	3	119658385	T	C	0.401691	-0.0043	0.0053	0.417181	0.530373	0.0718011	1.50515e-13	-0.0081075	0.0100531	0.419971	0.419971	0.28004	17	ENSG00000121577	3	119636457	119665324	-
FOSB	eQTL_eQTLGen	ENSG00000125740	19	45471587	rs1049739	19	45475117	G	A	0.413008	-0.0043	0.0053	0.417181	-0.0710765	0.0096658	1.9323e-13	0.0604982	0.07502	0.419997	0.419997	0.228047	20	ENSG00000125740	19	45467995	45475179	+
FOXRED1	eQTL_GTEx_Brain_Caudate_basal_ganglia	ENSG00000110074.10	11	126269145	rs625413	11	126294454	C	T	0.777889	-0.0051	0.0063	0.418214	0.606	0.0662334	5.72157e-20	-0.00841584	0.0104367	0.420027	0.420027	0.951003	20	ENSG00000110074	11	126269024	126278131	+
CRTC3	eQTL_BrainMeta	ENSG00000140577.16	15	90587634	rs2589944	15	90395488	C	T	0.14067	-0.0061	0.0075	0.416027	-0.243652	0.0395916	7.54886e-10	0.0250357	0.0310492	0.420057	0.420057	0.605903	20	ENSG00000140577	15	90529923	90645345	+
FOXRED1	eQTL_GTEx_Brain_Putamen_basal_ganglia	ENSG00000110074.10	11	126269145	rs625413	11	126294454	C	T	0.777889	-0.0051	0.0063	0.418214	0.615785	0.0687692	3.41684e-19	-0.00828211	0.0102726	0.420107	0.420107	0.885403	20	ENSG00000110074	11	126269024	126278131	+
PIDD1	eQTL_GTEx_Brain_Cerebellum	ENSG00000177595.17	11	799191	rs11246313	11	805578	T	G	0.517056	-0.0042	0.0052	0.419268	0.751609	0.0561801	8.06999e-41	-0.00558801	0.00693109	0.420113	0.166399	0.145316	20	ENSG00000177595	11	799179	809753	-
ERV3-1	eQTL_GTEx_Brain_Frontal_Cortex_BA9	ENSG00000213462.4	7	64991037	rs1060379	7	64975111	T	A	0.551705	0.0042	0.0052	0.419268	-0.782131	0.0620132	1.80576e-36	-0.00536994	0.00666212	0.420219	0.420219	0.0208129	20	ENSG00000213462	7	64990356	65006743	-
CAPN5	eQTL_BrainMeta	ENSG00000149260.18	11	77096558	rs4945138	11	77069167	A	G	0.457535	0.0042	0.0052	0.419268	-0.378628	0.030283	7.18815e-36	-0.0110927	0.0137624	0.420236	0.949649	0.74628	20	ENSG00000149260	11	77066961	77126155	+
PIDD1	eQTL_GTEx_Brain_Cerebellar_Hemisphere	ENSG00000177595.17	11	799191	rs11246313	11	805578	T	G	0.517056	-0.0042	0.0052	0.419268	0.727441	0.0588774	4.56694e-35	-0.00577366	0.0071636	0.420259	0.167025	0.187684	20	ENSG00000177595	11	799179	809753	-
DTX3L	eQTL_eQTLGen	ENSG00000163840	3	122569770	rs6796228	3	122576388	C	T	0.2394	0.005	0.0062	0.419982	-0.207315	0.0094116	1.56661e-107	-0.0241179	0.0299262	0.420294	0.666332	0.12196	20	ENSG00000163840	3	122564338	122575203	+
LRRC27	eQTL_GTEx_Brain_Caudate_basal_ganglia	ENSG00000148814.17	10	132332154	rs2260876	10	132344812	C	A	0.395996	0.0043	0.0053	0.417181	0.327104	0.0468804	3.00664e-12	0.0131457	0.016312	0.420306	0.420306	0.653506	15	ENSG00000148814	10	132332154	132381508	+
C1QC	eQTL_BrainMeta	ENSG00000159189.12	1	22645871	rs15940	1	22644149	T	C	0.251619	-0.0048	0.0059	0.415897	-0.20477	0.0350406	5.10217e-09	0.0234409	0.0290906	0.420365	0.420365	0.101763	14	ENSG00000159189	1	22643014	22648110	+
VDAC2	eQTL_eQTLGen	ENSG00000165637	10	75220801	rs11543	10	75210855	G	C	0.460594	0.0042	0.0052	0.419268	0.0980515	0.00850374	9.27114e-31	0.0428346	0.0531633	0.420405	0.0987027	0.361515	20	ENSG00000165637	10	75210154	75231448	+
RPS23	eQTL_GTEx_Brain_Cortex	ENSG00000186468.12	5	82273358	rs226196	5	82281146	A	C	0.705682	0.0046	0.0057	0.419656	0.922889	0.0659551	1.72779e-44	0.00498435	0.00618652	0.420428	0.420428	0.300453	20	ENSG00000186468	5	82273320	82278396	-
EPB41L4A	eQTL_BrainMeta	ENSG00000129595.14	5	112280877	rs163619	5	112476548	T	G	0.44707	0.0042	0.0052	0.419268	-0.35152	0.0309774	7.6189e-30	-0.0119481	0.0148303	0.420442	0.208119	0.0202865	20	ENSG00000129595	5	112142441	112419313	-
ANGPTL2	eQTL_GTEx_Brain_Cerebellum	ENSG00000136859.9	9	127087332	rs4836559	9	127169314	T	A	0.968844	0.0118	0.0145	0.415764	-1.01579	0.178419	1.24627e-08	-0.0116166	0.0144197	0.420471	0.420471	0.517477	10	ENSG00000136859	9	127087348	127122635	-
VDAC2	eQTL_BrainMeta	ENSG00000165637.13	10	75220801	rs11543	10	75210855	G	C	0.460594	0.0042	0.0052	0.419268	0.279638	0.0252357	1.55083e-28	0.0150194	0.0186448	0.420499	0.716	0.410139	20	ENSG00000165637	10	75210154	75231448	+
FAM3B	eQTL_eQTLGen	ENSG00000183844	21	41330970	rs66817580	21	41317710	T	G	0.155422	-0.0058	0.0072	0.420499	1.20997	0.00895779	0	-0.00479351	0.00595067	0.420507	0.519705	0.618877	20	ENSG00000183844	21	41304212	41357727	+
ADHFE1	eQTL_GTEx_Brain_Caudate_basal_ganglia	ENSG00000147576.15	8	66432486	rs2555568	8	66450629	G	A	0.4679	0.0042	0.0052	0.419268	0.448055	0.0412566	1.78356e-27	0.00937385	0.0116378	0.42055	0.462717	0.387698	20	ENSG00000147576	8	66432492	66468907	+
TTLL5	eQTL_GTEx_Brain_Cerebellum	ENSG00000119685.19	14	75633625	rs7140617	14	75643021	A	C	0.753209	0.0048	0.0059	0.415897	0.39235	0.0686363	1.08827e-08	0.012234	0.0151891	0.420564	0.420564	0.679824	20	ENSG00000119685	14	75633625	75955079	+
ZNF800	eQTL_BrainMeta	ENSG00000048405.10	7	127389357	rs17863291	7	127387498	T	A	0.169587	-0.0054	0.0067	0.42026	0.721119	0.032595	1.87269e-108	-0.00748836	0.00929727	0.420568	0.266366	0.0876051	20	ENSG00000048405	7	127346790	127431924	-
MOBP	eQTL_BrainMeta	ENSG00000168314.17	3	39498339	rs1464047	3	39485383	T	C	0.515816	-0.0042	0.0052	0.419268	-0.290298	0.0270974	8.83156e-27	0.0144679	0.0179634	0.420585	0.622893	0.516928	20	ENSG00000168314	3	39467198	39529479	+
TRIM66	eQTL_GTEx_Brain_Cortex	ENSG00000166436.15	11	8612037	rs10840105	11	8678115	G	A	0.413588	0.0043	0.0053	0.417181	0.36502	0.0546362	2.37449e-11	0.0117802	0.0146264	0.420587	0.420587	0.00647574	20	ENSG00000166436	11	8612037	8682694	-
KTN1	eQTL_GTEx_Brain_Cerebellum	ENSG00000126777.17	14	55580210	rs28703642	14	55684885	T	G	0.270856	-0.0047	0.0058	0.417742	-0.413046	0.0576224	7.60213e-13	0.0113789	0.0141315	0.420695	0.420695	0.817097	20	ENSG00000126777	14	55559072	55701526	+
REXO1	eQTL_BrainMeta	ENSG00000079313.15	19	1831865	rs11667638	19	1841502	G	A	0.530954	0.0042	0.0052	0.419268	0.28431	0.0277846	1.41611e-24	0.0147726	0.0183468	0.420711	0.371129	0.188522	20	ENSG00000079313	19	1815248	1848483	-
GABRA6	eQTL_GTEx_Brain_Cerebellar_Hemisphere	ENSG00000145863.10	5	161547063	rs3219151	5	161701908	T	C	0.577458	-0.0042	0.0052	0.419268	0.536829	0.0524686	1.43375e-24	-0.00782372	0.00971665	0.420712	0.420712	0.1565	20	ENSG00000145863	5	161547063	161702593	+
TFAM	eQTL_BrainMeta	ENSG00000108064.11	10	58392282	rs1049432	10	58395360	T	G	0.177313	-0.0054	0.0067	0.42026	-0.7323	0.0406303	1.27416e-72	0.00737403	0.0091584	0.420724	0.811273	0.0419167	20	ENSG00000108064	10	58385345	58399220	+
LKAAEAR1	eQTL_BrainMeta	ENSG00000171695.10	20	64083869	rs6090043	20	64086577	T	C	0.4582	-0.0042	0.0052	0.419268	-0.284983	0.0282034	5.27337e-24	0.0147377	0.0183049	0.420748	0.420748	0.245727	20	ENSG00000171695	20	64083376	64084398	-
CLYBL	eQTL_GTEx_Brain_Substantia_nigra	ENSG00000125246.15	13	99606669	rs41281112	13	99866380	T	C	0.0261	0.0133	0.0164	0.41738	-1.91779	0.286348	2.12142e-11	-0.00693507	0.00861397	0.420765	0.420765			ENSG00000125246	13	99606669	99909459	+
C3orf70	eQTL_GTEx_Brain_Cerebellar_Hemisphere	ENSG00000187068.2	3	185078050	rs10937207	3	185157476	A	G	0.169061	-0.0056	0.0069	0.417025	-0.55963	0.0883748	2.41281e-10	0.0100066	0.0124304	0.420814	0.420814	0.0328525	15	ENSG00000187068	3	185076838	185153060	-
FBXO39	eQTL_eQTLGen	ENSG00000177294	17	6786658	rs7221626	17	6776101	C	A	0.395309	0.0043	0.0053	0.417181	0.053767	0.0083174	1.017e-10	0.0799747	0.0993468	0.420817	0.420817	0.155741	19	ENSG00000177294	17	6776215	6797101	+
SWAP70	eQTL_GTEx_Brain_Cerebellum	ENSG00000133789.14	11	9664077	rs10734648	11	9667109	C	A	0.948697	0.0096	0.0118	0.415897	-0.573224	0.103341	2.90731e-08	-0.0167474	0.0208056	0.42085	0.42085	0.909595	8	ENSG00000133789	11	9664077	9752993	+
TAMM41	eQTL_GTEx_Brain_Spinal_cord_cervical_c-1	ENSG00000144559.10	3	11790442	rs6790543	3	11805825	G	C	0.399414	-0.0043	0.0053	0.417181	-0.638462	0.0993952	1.33203e-10	0.00673493	0.00836715	0.420863	0.420863	0.86108	15	ENSG00000144559	3	11790442	11846919	-
KCNA6	eQTL_BrainMeta	ENSG00000151079.7	12	4811294	rs7966153	12	4826941	A	G	0.395917	0.0043	0.0053	0.417181	0.182317	0.0286361	1.93171e-10	0.0235853	0.0293054	0.420928	0.420928	0.432276	20	ENSG00000151079	12	4809334	4813318	+
MYH7	eQTL_GTEx_Brain_Hypothalamus	ENSG00000092054.12	14	23412738	rs117728271	14	23125672	A	G	0.0130561	0.0178	0.0219	0.416341	1.51964	0.264007	8.60991e-09	0.0117133	0.0145543	0.420934	0.420934	0.660232	4	ENSG00000092054	14	23412740	23435660	-
SAMD1	eQTL_eQTLGen	ENSG00000141858	19	14089444	rs10415053	19	14209841	C	A	0.401779	-0.0043	0.0053	0.417181	0.0797462	0.0125474	2.0761e-10	-0.0539211	0.0670002	0.420941	0.708859	0.455778	20	ENSG00000141858	19	14087851	14091036	-
CLYBL	eQTL_GTEx_Brain_Nucleus_accumbens_basal_ganglia	ENSG00000125246.15	13	99606669	rs41281112	13	99866380	T	C	0.0261	0.0133	0.0164	0.41738	-1.47411	0.227163	8.62875e-11	-0.00902239	0.0112119	0.420984	0.420984			ENSG00000125246	13	99606669	99909459	+
C11orf54	eQTL_GTEx_Brain_Amygdala	ENSG00000182919.14	11	93741963	rs628661	11	93764960	G	C	0.620291	0.0043	0.0053	0.417181	-0.482835	0.0764876	2.74401e-10	-0.00890573	0.0110671	0.420992	0.420992	0.782954	9	ENSG00000182919	11	93741591	93764749	+
HSD17B4	eQTL_eQTLGen	ENSG00000133835	5	119518755	rs13154090	5	119435728	G	A	0.0481989	-0.0095	0.0118	0.420771	0.549886	0.0217737	1.00822e-140	-0.0172763	0.0214699	0.421007	0.249361	0.875298	20	ENSG00000133835	5	119452465	119637199	+
FOXRED1	eQTL_GTEx_Brain_Hypothalamus	ENSG00000110074.10	11	126269145	rs625413	11	126294454	C	T	0.777889	-0.0051	0.0063	0.418214	0.61029	0.0831053	2.07961e-13	-0.00835668	0.0103855	0.421022	0.421022	0.855062	20	ENSG00000110074	11	126269024	126278131	+
C5	eQTL_BrainMeta	ENSG00000106804.8	9	121001305	rs10116271	9	121015870	T	C	0.511502	-0.0042	0.0052	0.419268	0.299236	0.0324336	2.80645e-20	-0.0140357	0.017444	0.421042	0.715363	0.887634	20	ENSG00000106804	9	120932642	121075195	-
YEATS4	eQTL_GTEx_Brain_Nucleus_accumbens_basal_ganglia	ENSG00000127337.6	12	69359703	rs11177644	12	69391968	G	A	0.463839	-0.0042	0.0052	0.419268	-0.480532	0.0528138	9.15022e-20	0.00874031	0.0108639	0.421092	0.675597	0.0828117	20	ENSG00000127337	12	69359710	69390870	+
APOBEC3G	eQTL_eQTLGen	ENSG00000239713	22	39082414	rs112004487	22	39093346	T	G	0.0971165	0.007	0.0087	0.421052	-0.704476	0.0139819	0	-0.00993646	0.0123512	0.421111	0.76949	0.137361	20	ENSG00000239713	22	39077067	39087743	+
TDRKH	eQTL_GTEx_Brain_Cerebellum	ENSG00000182134.15	1	151770107	rs12748967	1	151785392	T	C	0.502772	0.0042	0.0052	0.419268	-0.338788	0.0376765	2.42715e-19	-0.0123971	0.0154106	0.421135	0.421135	0.856089	20	ENSG00000182134	1	151770107	151791416	-
CHRNB1	eQTL_GTEx_Brain_Caudate_basal_ganglia	ENSG00000170175.10	17	7445061	rs60488855	17	7470276	C	T	0.21787	0.0051	0.0063	0.418214	0.396379	0.0556886	1.09683e-12	0.0128665	0.0159963	0.421202	0.421202	0.389384	20	ENSG00000170175	17	7445061	7457710	+
CLYBL	eQTL_GTEx_Brain_Putamen_basal_ganglia	ENSG00000125246.15	13	99606669	rs41281112	13	99866380	T	C	0.0261	0.0133	0.0164	0.41738	-1.6941	0.269007	3.0229e-10	-0.00785078	0.00976059	0.421204	0.421204			ENSG00000125246	13	99606669	99909459	+
POP4	eQTL_eQTLGen	ENSG00000105171	19	29611760	rs2303754	19	29606361	G	C	0.47771	-0.0042	0.0052	0.419268	0.0699871	0.00796738	1.57479e-18	-0.0600111	0.0746128	0.421224	0.421224	0.616071	20	ENSG00000105171	19	29606283	29617237	+
KIAA1143	eQTL_GTEx_Brain_Cerebellum	ENSG00000163807.5	3	44737661	rs55814136	3	44776563	G	A	0.532079	0.0042	0.0052	0.419268	-0.42705	0.0491365	3.58959e-18	-0.00983491	0.012229	0.421266	0.421266	0.0627127	20	ENSG00000163807	3	44737661	44761619	-
KLK14	eQTL_BrainMeta	ENSG00000129437.11	19	51080870	rs11666870	19	51095412	G	A	0.530395	-0.0042	0.0052	0.419268	-0.301967	0.0348972	5.01354e-18	0.0139088	0.0172953	0.421283	0.464165	0.769216	20	ENSG00000129437	19	51077495	51084245	-
KCNG2	eQTL_BrainMeta	ENSG00000178342.4	18	79881926	rs11520415	18	79860620	C	T	0.412216	0.0043	0.0053	0.417181	0.167184	0.0274947	1.19727e-09	0.0257201	0.0319825	0.421285	0.421285	0.663303	13	ENSG00000178342	18	79797938	79900184	+
GALNT9	eQTL_GTEx_Brain_Cerebellar_Hemisphere	ENSG00000182870.12	12	132196372	rs113526075	12	132207294	T	C	0.0430758	0.0099	0.0122	0.417093	0.913681	0.15333	2.53934e-09	0.0108353	0.0134758	0.421366	0.421366	0.889742	12	ENSG00000182870	12	132196372	132329589	-
FAM3B	eQTL_BrainMeta	ENSG00000183844.17	21	41330969	rs66817580	21	41317710	T	G	0.155422	-0.0058	0.0072	0.420499	0.732839	0.0562113	7.5156e-39	-0.00791443	0.00984354	0.421384	0.421384	0.426401	20	ENSG00000183844	21	41304212	41357727	+
ADAMTS12	eQTL_GTEx_Brain_Caudate_basal_ganglia	ENSG00000151388.10	5	33523535	rs6865823	5	33794008	T	C	0.175445	0.0055	0.0068	0.418617	-0.605477	0.0823038	1.8864e-13	-0.00908375	0.0112985	0.421409	0.464414	0.92357	20	ENSG00000151388	5	33523535	33892019	-
IQGAP1	eQTL_GTEx_Brain_Cerebellar_Hemisphere	ENSG00000140575.12	15	90388218	rs2283443	15	90458068	G	C	0.185591	-0.0054	0.0067	0.42026	0.788387	0.0693029	5.50982e-30	-0.00684943	0.00851967	0.421423	0.421423	0.761928	20	ENSG00000140575	15	90388242	90502239	+
SUMF1	eQTL_GTEx_Brain_Nucleus_accumbens_basal_ganglia	ENSG00000144455.13	3	3700814	rs2633852	3	4362153	G	A	0.540358	-0.0042	0.0052	0.419268	-0.55063	0.0661144	8.19158e-17	0.00762763	0.00948803	0.421443	0.421443	0.847247	10	ENSG00000144455	3	3700814	4467273	-
WIPF1	eQTL_GTEx_Brain_Hippocampus	ENSG00000115935.17	2	174559572	rs12624277	2	174574808	A	G	0.511569	-0.0042	0.0052	0.419268	-0.302723	0.0364933	1.08312e-16	0.0138741	0.0172587	0.42146	0.42146	0.473892	20	ENSG00000115935	2	174559572	174682916	-
DNAH5	eQTL_GTEx_Brain_Substantia_nigra	ENSG00000039139.9	5	13690331	rs4702007	5	14006197	A	G	0.392839	-0.0043	0.0053	0.417181	-0.460941	0.0776138	2.86931e-09	0.00932874	0.011605	0.421481	0.421481	0.170924	12	ENSG00000039139	5	13690328	14011818	-
CAMSAP3	eQTL_eQTLGen	ENSG00000076826	19	7607084	rs112921632	19	7595111	A	G	0.0444745	0.0095	0.0118	0.420771	0.329246	0.0230904	3.9406e-46	0.0288538	0.0358965	0.42151	0.714126	0.782629	13	ENSG00000076826	19	7595863	7618304	+
CLYBL	eQTL_GTEx_Brain_Hypothalamus	ENSG00000125246.15	13	99606669	rs41281112	13	99866380	T	C	0.0261	0.0133	0.0164	0.41738	-1.49782	0.247309	1.39146e-09	-0.00887957	0.011047	0.421512	0.421512			ENSG00000125246	13	99606669	99909459	+
MKX	eQTL_BrainMeta	ENSG00000150051.14	10	27709467	rs7073107	10	28214379	C	A	0.122282	0.0064	0.0079	0.417867	-0.325319	0.0505082	1.18751e-10	-0.019673	0.0244752	0.421516	0.697853	0.684607	20	ENSG00000150051	10	27672874	27746060	-
COA6	eQTL_GTEx_Brain_Frontal_Cortex_BA9	ENSG00000168275.14	1	234373594	rs7523348	1	234375757	G	A	0.50355	-0.0042	0.0052	0.419268	0.488193	0.0604503	6.69599e-16	-0.00860315	0.0107047	0.42158	0.42158	0.0459053	20	ENSG00000168275	1	234373456	234385080	+
FAM205A	eQTL_BrainMeta	ENSG00000205108.6	9	34726271	rs867811	9	34663801	T	C	0.400767	-0.0043	0.0053	0.417181	-0.259836	0.0442638	4.35324e-09	0.0165489	0.0205914	0.421581	0.441269	0.755326	20	ENSG00000205108	9	34723053	34729488	-
PDC	eQTL_BrainMeta	ENSG00000116703.14	1	186452340	rs2383476	1	186358404	G	A	0.388756	0.0043	0.0053	0.417181	0.247851	0.042355	4.8643e-09	0.0173491	0.0215884	0.421609	0.421609	0.876718	17	ENSG00000116703	1	186443566	186461114	-
CLYBL	eQTL_GTEx_Brain_Hippocampus	ENSG00000125246.15	13	99606669	rs41281112	13	99866380	T	C	0.0261	0.0133	0.0164	0.41738	-1.34781	0.225539	2.28735e-09	-0.00986786	0.0122794	0.421622	0.421622			ENSG00000125246	13	99606669	99909459	+
PTP4A2	eQTL_eQTLGen	ENSG00000184007	1	31925638	rs1536131	1	31848799	A	G	0.383862	-0.0043	0.0053	0.417181	-0.0476865	0.00816214	5.1454e-09	0.0901723	0.112209	0.421623	0.421623	0.0861605	18	ENSG00000184007	1	31906421	31944856	-
EIF3L	eQTL_eQTLGen	ENSG00000100129	22	37869138	rs141168043	22	37940196	T	G	0.0589177	0.0091	0.0113	0.420641	0.251873	0.0204635	8.16256e-35	0.0361293	0.0449598	0.421633	0.319852	0.544505	20	ENSG00000100129	22	37848868	37889407	+
CEBPZOS	eQTL_GTEx_Brain_Anterior_cingulate_cortex_BA24	ENSG00000218739.9	2	37196488	rs4670193	2	37309345	A	G	0.528596	0.0042	0.0052	0.419268	-0.47637	0.0600027	2.03574e-15	-0.00881668	0.0109722	0.42166	0.42166	0.79008	20	ENSG00000218739	2	37196488	37216193	+
COA6	eQTL_GTEx_Brain_Substantia_nigra	ENSG00000168275.14	1	234373594	rs7523348	1	234375757	G	A	0.50355	-0.0042	0.0052	0.419268	0.549474	0.0693375	2.2882e-15	-0.00764367	0.00951262	0.421669	0.421669	0.0395654	19	ENSG00000168275	1	234373456	234385080	+
ZNF215	eQTL_eQTLGen	ENSG00000149054	11	6963704	rs1491823	11	6926908	G	T	0.33395	0.0045	0.0056	0.421644	0.503351	0.00787188	0	0.00894008	0.0111263	0.421681	0.757677	0.212687	20	ENSG00000149054	11	6926404	7001004	+
PHOSPHO2	eQTL_eQTLGen	ENSG00000144362	2	169698081	rs11685651	2	169701721	C	T	0.31095	-0.0045	0.0056	0.421644	-0.502765	0.00822875	0	0.0089505	0.0111394	0.421685	0.752075	0.28649	20	ENSG00000144362	2	169694454	169701708	+
PPP5C	eQTL_eQTLGen	ENSG00000011485	19	46370034	rs12459222	19	46356044	C	G	0.312763	-0.0045	0.0056	0.421644	-0.44637	0.008514	0	0.0100813	0.0125471	0.421699	0.156587	0.942747	20	ENSG00000011485	19	46347087	46392981	+
SUMF1	eQTL_GTEx_Brain_Putamen_basal_ganglia	ENSG00000144455.13	3	3700814	rs2633852	3	4362153	G	A	0.540358	-0.0042	0.0052	0.419268	-0.498649	0.0636245	4.6005e-15	0.00842276	0.0104834	0.421722	0.421722	0.665994	9	ENSG00000144455	3	3700814	4467273	-
ZDBF2	eQTL_GTEx_Brain_Putamen_basal_ganglia	ENSG00000204186.7	2	206274663	rs1375352	2	206327655	C	T	0.619193	0.0043	0.0053	0.417181	-0.225671	0.0391547	8.23511e-09	-0.0190543	0.0237171	0.421744	0.421744	0.568122	20	ENSG00000204186	2	206274663	206314427	+
ACAT1	eQTL_GTEx_Brain_Cerebellar_Hemisphere	ENSG00000075239.13	11	108121751	rs12807544	11	108114537	T	C	0.572476	0.0043	0.0053	0.417181	-0.291886	0.0506502	8.27374e-09	-0.0147318	0.0183368	0.421745	0.421745	0.403276	12	ENSG00000075239	11	108116695	108147603	+
CSGALNACT2	eQTL_GTEx_Brain_Frontal_Cortex_BA9	ENSG00000169826.7	10	43138486	rs715106	10	43121303	A	C	0.820108	-0.0054	0.0067	0.42026	-0.648269	0.0648652	1.6176e-23	0.00832988	0.0103688	0.421766	0.421766	0.497953	20	ENSG00000169826	10	43138445	43185302	+
CSGALNACT2	eQTL_GTEx_Brain_Spinal_cord_cervical_c-1	ENSG00000169826.7	10	43138486	rs715106	10	43121303	A	C	0.820108	-0.0054	0.0067	0.42026	-0.962994	0.0969817	3.09352e-23	0.00560751	0.00698035	0.421785	0.421785	0.428135	20	ENSG00000169826	10	43138445	43185302	+
COA6	eQTL_GTEx_Brain_Cortex	ENSG00000168275.14	1	234373594	rs7523348	1	234375757	G	A	0.50355	-0.0042	0.0052	0.419268	0.475451	0.0614509	1.01719e-14	-0.00883372	0.0109964	0.421786	0.421786	0.07572	20	ENSG00000168275	1	234373456	234385080	+
INVS	eQTL_eQTLGen	ENSG00000119509	9	100200709	rs10124133	9	100339673	C	T	0.313857	0.0045	0.0056	0.421644	0.255705	0.00803386	2.61907e-222	0.0175984	0.0219072	0.421792	0.189326	0.397822	20	ENSG00000119509	9	100099243	100302175	+
NDUFV2	eQTL_eQTLGen	ENSG00000178127	18	9118488	rs11660603	18	9129860	G	A	0.173171	-0.0054	0.0067	0.42026	0.21595	0.0221161	1.60062e-22	-0.0250058	0.0311312	0.421837	0.66391	0.732706	20	ENSG00000178127	18	9102630	9134345	+
ASB14	eQTL_GTEx_Brain_Cerebellar_Hemisphere	ENSG00000239388.8	3	57268347	rs11544593	3	57269656	G	A	0.20365	-0.0055	0.0068	0.418617	0.693792	0.101493	8.15297e-12	-0.00792745	0.00986958	0.421847	0.421847	0.587633	20	ENSG00000239388	3	57268342	57292685	-
CBR1	eQTL_eQTLGen	ENSG00000159228	21	36071554	rs73370486	21	36066854	T	A	0.0192	-0.0143	0.0178	0.42176	-1.15363	0.0289057	0	0.0123957	0.0154327	0.421855	0.602916	0.481553	15	ENSG00000159228	21	36069941	36073166	+
FBXO7	eQTL_GTEx_Brain_Spinal_cord_cervical_c-1	ENSG00000100225.17	22	32474676	rs5994579	22	32500810	A	G	0.605379	-0.0043	0.0053	0.417181	0.214816	0.0377462	1.2625e-08	-0.0200171	0.0249217	0.421859	0.421859	0.517834	7	ENSG00000100225	22	32474676	32498829	+
NANS	eQTL_BrainMeta	ENSG00000095380.11	9	98069904	rs3199064	9	98056788	G	T	0.446267	-0.0042	0.0052	0.419268	0.216164	0.0284472	2.98947e-14	-0.0194297	0.0241913	0.421878	0.421878	0.904233	20	ENSG00000095380	9	98056732	98083077	+
SERPINH1	eQTL_eQTLGen	ENSG00000149257	11	75567420	rs652524	11	75589622	T	C	0.325401	0.0045	0.0056	0.421644	-0.198099	0.00842372	2.7459e-122	-0.0227159	0.0282852	0.421915	0.288695	0.756666	20	ENSG00000149257	11	75562056	75572783	+
ADHFE1	eQTL_GTEx_Brain_Anterior_cingulate_cortex_BA24	ENSG00000147576.15	8	66432486	rs2555568	8	66450629	G	A	0.4679	0.0042	0.0052	0.419268	0.30332	0.0404949	6.87008e-14	0.0138468	0.017243	0.421953	0.421953	0.480736	20	ENSG00000147576	8	66432492	66468907	+
IRAK1BP1	eQTL_GTEx_Brain_Nucleus_accumbens_basal_ganglia	ENSG00000146243.13	6	78867472	rs1538233	6	79034018	T	G	0.492535	0.0042	0.0052	0.419268	0.494524	0.0661467	7.65169e-14	0.00849302	0.0105763	0.421963	0.421963	0.841912	20	ENSG00000146243	6	78867551	78946440	+
CLTCL1	eQTL_GTEx_Brain_Frontal_Cortex_BA9	ENSG00000070371.15	22	19179473	rs112641399	22	19292035	T	C	0.0651498	0.0083	0.0103	0.420344	1.36859	0.144889	3.5281e-21	0.00606464	0.00755333	0.422027	0.701987	0.842572	20	ENSG00000070371	22	19179473	19291719	-
FIGNL1	eQTL_GTEx_Brain_Nucleus_accumbens_basal_ganglia	ENSG00000132436.11	7	50444128	rs6964823	7	50392398	A	G	0.500455	-0.0042	0.0052	0.419268	0.394969	0.0534666	1.49937e-13	-0.0106337	0.0132441	0.422028	0.422028	0.762424	20	ENSG00000132436	7	50444128	50542535	-
SYT5	eQTL_BrainMeta	ENSG00000129990.15	19	55175742	rs10422172	19	55164108	T	C	0.312913	-0.0045	0.0056	0.421644	0.530509	0.0291136	3.45029e-74	-0.00848242	0.0105662	0.422095	0.501191	0.896611	20	ENSG00000129990	19	55171196	55180289	-
LKAAEAR1	eQTL_GTEx_Brain_Nucleus_accumbens_basal_ganglia	ENSG00000171695.10	20	64083380	rs6090043	20	64086577	T	C	0.4582	-0.0042	0.0052	0.419268	-0.38465	0.0527257	2.97975e-13	0.010919	0.0136014	0.422098	0.422098	0.846878	10	ENSG00000171695	20	64083376	64084398	-
SLC46A2	eQTL_GTEx_Brain_Cerebellar_Hemisphere	ENSG00000119457.7	9	112886460	rs4978508	9	112864732	A	G	0.295274	-0.0046	0.0057	0.419656	-0.77961	0.0993997	4.39267e-15	0.00590039	0.00734995	0.422102	0.422102	0.562595	20	ENSG00000119457	9	112878920	112890876	-
RPP25	eQTL_eQTLGen	ENSG00000178718	15	74955595	rs33991421	15	74801081	T	C	0.01345	-0.0159	0.0197	0.419605	-0.219845	0.0285098	1.2464e-14	0.0723237	0.0900981	0.422136	0.422136	0.294521	20	ENSG00000178718	15	74954418	74956772	-
TRIM14	eQTL_eQTLGen	ENSG00000106785	9	98094248	rs751800	9	98122282	C	A	0.238024	-0.0049	0.0061	0.421814	0.220975	0.0105878	9.86707e-97	-0.0221745	0.0276254	0.422157	0.84001	0.873405	20	ENSG00000106785	9	98069275	98119222	-
PDCD2	eQTL_GTEx_Brain_Cortex	ENSG00000071994.10	6	170575295	rs4140615	6	170583760	G	A	0.50351	-0.0042	0.0052	0.419268	0.410034	0.0572924	8.25411e-13	-0.0102431	0.0127624	0.422208	0.422208	0.801053	20	ENSG00000071994	6	170575295	170584692	-
HSF1	eQTL_eQTLGen	ENSG00000185122	8	144303156	rs7816394	8	144325328	C	T	0.483473	-0.0042	0.0052	0.419268	-0.0839253	0.0118255	1.2749e-12	0.0500445	0.0623598	0.422257	0.422257	0.123092	18	ENSG00000185122	8	144291591	144314720	+
C3orf18	eQTL_eQTLGen	ENSG00000088543	3	50564526	rs1034405	3	50559661	G	A	0.13185	-0.0062	0.0077	0.420707	0.115757	0.0118045	1.0588e-22	-0.0535605	0.0667425	0.422267	0.48334	0.399349	6	ENSG00000088543	3	50558025	50571027	-
CLYBL	eQTL_GTEx_Brain_Frontal_Cortex_BA9	ENSG00000125246.15	13	99606669	rs41281112	13	99866380	T	C	0.0261	0.0133	0.0164	0.41738	-1.73961	0.313763	2.95058e-08	-0.00764539	0.00952772	0.4223	0.4223			ENSG00000125246	13	99606669	99909459	+
KLK14	eQTL_eQTLGen	ENSG00000129437	19	51080870	rs11666870	19	51095412	A	G	0.469605	0.0042	0.0052	0.419268	0.0566853	0.00805143	1.91689e-12	0.0740933	0.0923362	0.422305	0.422305	0.737117	16	ENSG00000129437	19	51077495	51084245	-
HSP90AA1	eQTL_eQTLGen	ENSG00000080824	14	102110220	rs2403017	14	102076132	G	A	0.154895	-0.0057	0.0071	0.422081	-0.276933	0.0110291	3.94632e-139	0.0205826	0.0256511	0.422318	0.0699365	0.291476	20	ENSG00000080824	14	102080742	102139699	-
SNAPC4	eQTL_eQTLGen	ENSG00000165684	9	136387872	rs146367873	9	136425939	G	C	0.0275468	-0.0122	0.0152	0.422188	-0.888979	0.0280514	2.06227e-220	0.0137236	0.0171037	0.422337	0.516841	0.295135	20	ENSG00000165684	9	136375567	136400176	-
ZNF865	eQTL_eQTLGen	ENSG00000261221	19	55611458	rs35763366	19	55628802	T	C	0.143369	0.006	0.0074	0.417474	-0.0744933	0.0133803	2.5857e-08	-0.0805442	0.100386	0.422352	0.422352	0.22078	12	ENSG00000261221	19	55605647	55617269	+
MCPH1	eQTL_eQTLGen	ENSG00000147316	8	6527552	rs2243755	8	6406418	C	T	0.229315	-0.0049	0.0061	0.421814	0.155889	0.00937295	4.10089e-62	-0.0314326	0.039176	0.422354	0.273413	0.626069	20	ENSG00000147316	8	6406592	6648508	+
MFGE8	eQTL_GTEx_Brain_Putamen_basal_ganglia	ENSG00000140545.14	15	88898683	rs12901796	15	88926867	C	T	0.286952	-0.0046	0.0057	0.419656	0.384874	0.0515658	8.40976e-14	-0.011952	0.0148964	0.422356	0.422356	0.847195	18	ENSG00000140545	15	88898683	88913468	-
RASAL2	eQTL_BrainMeta	ENSG00000075391.17	1	178289125	rs10913560	1	178483494	G	A	0.100362	0.007	0.0087	0.421052	-0.505789	0.0473053	1.10932e-26	-0.0138398	0.0172495	0.422363	0.422363	0.51146	20	ENSG00000075391	1	178094104	178484147	+
KLK10	eQTL_GTEx_Brain_Putamen_basal_ganglia	ENSG00000129451.11	19	51012739	rs2075691	19	51015858	T	C	0.55647	-0.0042	0.0052	0.419268	-0.596118	0.0856851	3.47409e-12	0.00704559	0.0087817	0.422377	0.422377	0.740223	10	ENSG00000129451	19	51012739	51020175	-
AEN	eQTL_eQTLGen	ENSG00000181026	15	88626810	rs146743950	15	88636089	A	G	0.0221064	0.013	0.0162	0.422282	0.788593	0.0222887	3.36546e-274	0.0164851	0.0205482	0.422401	0.889553	0.0735273	17	ENSG00000181026	15	88621337	88632281	+
WIPF1	eQTL_GTEx_Brain_Frontal_Cortex_BA9	ENSG00000115935.17	2	174559572	rs12624277	2	174574808	A	G	0.511569	-0.0042	0.0052	0.419268	-0.220898	0.0322942	7.90968e-12	0.0190133	0.0237038	0.422484	0.422484	0.418196	15	ENSG00000115935	2	174559572	174682916	-
FOXRED1	eQTL_GTEx_Brain_Cerebellum	ENSG00000110074.10	11	126269145	rs672908	11	126279756	G	C	0.767712	-0.0049	0.0061	0.421814	0.893214	0.060992	1.45476e-48	-0.00548581	0.00683954	0.422511	0.422511	0.846938	20	ENSG00000110074	11	126269024	126278131	+
LOX	eQTL_eQTLGen	ENSG00000113083	5	122070804	rs840461	5	122083564	T	G	0.516729	-0.0042	0.0052	0.419268	0.0549082	0.00806169	9.69224e-12	-0.0764913	0.0953671	0.422511	0.422511	0.498578	11	ENSG00000113083	5	122063195	122078413	-
ABHD2	eQTL_eQTLGen	ENSG00000140526	15	89144907	rs28404173	15	89070513	A	G	0.10855	0.0065	0.0081	0.422282	-0.286332	0.0115795	5.42749e-135	-0.0227009	0.0283037	0.422526	0.693068	0.0675691	20	ENSG00000140526	15	89087459	89202355	+
WIPF1	eQTL_GTEx_Brain_Cerebellar_Hemisphere	ENSG00000115935.17	2	174559572	rs12624277	2	174574808	A	G	0.511569	-0.0042	0.0052	0.419268	-0.280013	0.0413218	1.23206e-11	0.0149993	0.018702	0.422544	0.422544	0.727412	15	ENSG00000115935	2	174559572	174682916	-
UTP6	eQTL_eQTLGen	ENSG00000108651	17	31881306	rs1034627	17	31892550	A	G	0.152065	0.0058	0.0072	0.420499	-0.139866	0.0164154	1.59001e-17	-0.0414683	0.0517074	0.422565	0.503147	0.321381	20	ENSG00000108651	17	31860904	31901708	-
COA6	eQTL_GTEx_Brain_Hippocampus	ENSG00000168275.14	1	234373594	rs7523348	1	234375757	G	A	0.50355	-0.0042	0.0052	0.419268	0.300095	0.044804	2.11355e-11	-0.0139956	0.0174534	0.422621	0.422621	0.056449	16	ENSG00000168275	1	234373456	234385080	+
CEBPZOS	eQTL_GTEx_Brain_Amygdala	ENSG00000218739.9	2	37196488	rs12712529	2	37247971	G	C	0.5009	0.0042	0.0052	0.419268	-0.387735	0.0581377	2.57107e-11	-0.0108321	0.0135092	0.422649	0.422649	0.672324	20	ENSG00000218739	2	37196488	37216193	+
CCDC171	eQTL_GTEx_Brain_Anterior_cingulate_cortex_BA24	ENSG00000164989.16	9	15553086	rs2105319	9	15804994	C	T	0.454459	0.0042	0.0052	0.419268	0.557105	0.0840144	3.33273e-11	0.00753897	0.00940295	0.422688	0.422688	0.356507	20	ENSG00000164989	9	15553043	16061663	+
PPWD1	eQTL_GTEx_Brain_Cerebellum	ENSG00000113593.11	5	65563239	rs261252	5	65563765	A	T	0.307076	-0.0046	0.0057	0.419656	-0.327442	0.0467154	2.39527e-12	0.0140483	0.0175227	0.422714	0.422714	0.835258	16	ENSG00000113593	5	65563236	65587549	+
LAMA5	eQTL_eQTLGen	ENSG00000130702	20	62337634	rs2427289	20	62337627	T	C	0.0717293	-0.0081	0.0101	0.422564	-0.429962	0.0136839	1.04505e-216	0.0188389	0.0234981	0.422716	0.841179	0.289224	20	ENSG00000130702	20	62307955	62367312	-
CHRNB1	eQTL_GTEx_Brain_Cortex	ENSG00000170175.10	17	7445061	rs60488855	17	7470276	C	T	0.21787	0.0051	0.0063	0.418214	0.318542	0.0551634	7.71731e-09	0.0160104	0.019971	0.422735	0.422735	0.267891	20	ENSG00000170175	17	7445061	7457710	+
FOXRED1	eQTL_GTEx_Brain_Cerebellar_Hemisphere	ENSG00000110074.10	11	126269145	rs672908	11	126279756	G	C	0.767712	-0.0049	0.0061	0.421814	0.820196	0.0649327	1.41582e-36	-0.00597418	0.00745227	0.42275	0.42275	0.92118	20	ENSG00000110074	11	126269024	126278131	+
SUPT3H	eQTL_GTEx_Brain_Hypothalamus	ENSG00000196284.15	6	44809317	rs11961316	6	45061861	C	T	0.289999	-0.0047	0.0058	0.417742	0.602451	0.109737	4.02014e-08	-0.00780146	0.00973165	0.42275	0.42275	0.1007	20	ENSG00000196284	6	44809317	45377953	-
CEBPZOS	eQTL_GTEx_Brain_Cortex	ENSG00000218739.9	2	37196488	rs4670193	2	37309345	A	G	0.528596	0.0042	0.0052	0.419268	-0.444212	0.0678191	5.75566e-11	-0.00945495	0.0117948	0.422772	0.422772	0.780398	20	ENSG00000218739	2	37196488	37216193	+
FAM163A	eQTL_BrainMeta	ENSG00000143340.6	1	179779681	rs72708622	1	179764400	A	G	0.13342	-0.0061	0.0076	0.422188	0.875144	0.054878	2.98509e-57	-0.00697028	0.00869528	0.422775	0.827116	0.999441	20	ENSG00000143340	1	179743291	179816198	+
GCLM	eQTL_eQTLGen	ENSG00000023909	1	93897328	rs72723192	1	93923789	T	C	0.165104	-0.0057	0.0071	0.422081	0.154856	0.0106974	1.71812e-47	-0.0368084	0.0459195	0.422793	0.449969	0.410075	20	ENSG00000023909	1	93885199	93909456	-
ZNF117	eQTL_GTEx_Brain_Cerebellar_Hemisphere	ENSG00000152926.14	7	64971776	rs2915386	7	65502291	A	G	0.543382	-0.0042	0.0052	0.419268	-0.423944	0.0650188	7.0154e-11	0.00990697	0.0123595	0.422804	0.0891316	0.0703974	15	ENSG00000152926	7	64971772	65006684	-
ARHGEF37	eQTL_GTEx_Brain_Putamen_basal_ganglia	ENSG00000183111.11	5	149551947	rs80215224	5	149640154	A	G	0.141201	0.0059	0.0073	0.418964	-0.281133	0.0450023	4.18193e-10	-0.0209865	0.0261828	0.42282	0.42282	0.871455	20	ENSG00000183111	5	149551947	149634968	+
PSRC1	eQTL_GTEx_Brain_Substantia_nigra	ENSG00000134222.16	1	109279556	rs3820667	1	109425788	C	A	0.534143	0.0042	0.0052	0.419268	0.421649	0.0651367	9.58887e-11	0.00996089	0.0124282	0.422855	0.422855	0.0384368	20	ENSG00000134222	1	109279556	109283186	-
ZNF117	eQTL_GTEx_Brain_Nucleus_accumbens_basal_ganglia	ENSG00000152926.14	7	64971776	rs2915386	7	65502291	A	G	0.543382	-0.0042	0.0052	0.419268	-0.389392	0.060267	1.03938e-10	0.010786	0.0134581	0.422869	0.422869	0.0876027	20	ENSG00000152926	7	64971772	65006684	-
LARS2	eQTL_GTEx_Brain_Frontal_Cortex_BA9	ENSG00000011376.9	3	45388506	rs3821895	3	45546491	G	A	0.302317	-0.0045	0.0056	0.421644	-0.622365	0.0563846	2.50973e-28	0.00723048	0.00902175	0.422871	0.422871	0.0328809	20	ENSG00000011376	3	45388561	45554726	+
GRAMD1A	eQTL_GTEx_Brain_Nucleus_accumbens_basal_ganglia	ENSG00000089351.14	19	34994784	rs35879596	19	35007986	T	C	0.290165	0.0046	0.0057	0.419656	-0.371044	0.0545609	1.04225e-11	-0.0123975	0.0154698	0.422903	0.422903	0.0961184	13	ENSG00000089351	19	34994784	35026471	+
LARS2	eQTL_GTEx_Brain_Nucleus_accumbens_basal_ganglia	ENSG00000011376.9	3	45388506	rs3821895	3	45546491	G	A	0.302317	-0.0045	0.0056	0.421644	-0.544214	0.0500388	1.50267e-27	0.00826881	0.0103181	0.422908	0.422908	0.00559258	20	ENSG00000011376	3	45388561	45554726	+
ADHFE1	eQTL_GTEx_Brain_Amygdala	ENSG00000147576.15	8	66432486	rs2555568	8	66450629	G	A	0.4679	0.0042	0.0052	0.419268	0.407636	0.0634418	1.31564e-10	0.0103033	0.0128569	0.422909	0.422909	0.607196	20	ENSG00000147576	8	66432492	66468907	+
LARS2	eQTL_GTEx_Brain_Putamen_basal_ganglia	ENSG00000011376.9	3	45388506	rs3821895	3	45546491	G	A	0.302317	-0.0045	0.0056	0.421644	-0.597376	0.0558873	1.14665e-26	0.00753294	0.00940078	0.422952	0.290065	0.0935352	20	ENSG00000011376	3	45388561	45554726	+
TELO2	eQTL_GTEx_Brain_Cerebellar_Hemisphere	ENSG00000100726.14	16	1493344	rs113558828	16	1512753	A	G	0.072508	0.0081	0.01	0.41794	-0.572089	0.104441	4.31054e-08	-0.0141586	0.0176699	0.422966	0.422966	0.878918	7	ENSG00000100726	16	1493344	1510457	+
KCTD18	eQTL_BrainMeta	ENSG00000155729.13	2	200504371	rs78284794	2	200519526	A	G	0.0726573	-0.008	0.0099	0.419044	-0.378258	0.0610992	5.98275e-10	0.0211496	0.0263946	0.422967	0.422967	0.948401	17	ENSG00000155729	2	200488958	200519784	-
LARS2	eQTL_GTEx_Brain_Caudate_basal_ganglia	ENSG00000011376.9	3	45388506	rs3821895	3	45546491	G	A	0.302317	-0.0045	0.0056	0.421644	-0.582225	0.0549544	3.15347e-26	0.00772897	0.0096459	0.422975	0.0601918	0.0144408	20	ENSG00000011376	3	45388561	45554726	+
FOXRED1	eQTL_GTEx_Brain_Cortex	ENSG00000110074.10	11	126269145	rs672908	11	126279756	G	C	0.767712	-0.0049	0.0061	0.421814	0.571105	0.0513198	9.13065e-29	-0.00857986	0.0107088	0.423019	0.710593	0.968918	20	ENSG00000110074	11	126269024	126278131	+
COA6	eQTL_GTEx_Brain_Anterior_cingulate_cortex_BA24	ENSG00000168275.14	1	234373594	rs7523348	1	234375757	G	A	0.50355	-0.0042	0.0052	0.419268	0.379377	0.0601478	2.83739e-10	-0.0110708	0.0138186	0.423045	0.423045	0.241583	16	ENSG00000168275	1	234373456	234385080	+
CHP2	eQTL_BrainMeta	ENSG00000166869.3	16	23756981	rs168973	16	23791729	T	C	0.47452	-0.0042	0.0052	0.419268	-0.182074	0.029009	3.46369e-10	0.0230676	0.0287954	0.423082	0.423082	0.380828	20	ENSG00000166869	16	23755026	23758935	+
MFAP3L	eQTL_BrainMeta	ENSG00000198948.12	4	170009814	rs113707504	4	170026401	C	G	0.07959	-0.0078	0.0097	0.421326	-0.568487	0.0623062	7.23459e-20	0.0137206	0.017129	0.423121	0.398296	0.140823	20	ENSG00000198948	4	169986597	170033031	-
NEK5	eQTL_GTEx_Brain_Nucleus_accumbens_basal_ganglia	ENSG00000197168.11	13	52033611	rs9526888	13	52338236	T	G	0.0516552	0.0097	0.012	0.418899	-0.735987	0.123349	2.42081e-09	-0.0131796	0.0164536	0.423122	0.423122	0.476429	18	ENSG00000197168	13	52033611	52129092	-
RNF220	eQTL_eQTLGen	ENSG00000187147	1	44528459	rs112104879	1	44668387	T	C	0.159697	-0.0057	0.0071	0.422081	-0.133782	0.0114297	1.2044e-31	0.0426066	0.0531961	0.423169	0.487757	0.902517	20	ENSG00000187147	1	44405194	44651724	+
SALL2	eQTL_BrainMeta	ENSG00000165821.12	14	21529156	rs712322	14	21521707	G	A	0.1368	0.0063	0.0078	0.419268	-0.281777	0.0457491	7.31189e-10	-0.0223581	0.0279184	0.423227	0.423227	0.528283	13	ENSG00000165821	14	21521080	21537216	-
TPPP	eQTL_GTEx_Brain_Putamen_basal_ganglia	ENSG00000171368.11	5	659862	rs4957048	5	583327	A	G	0.2207	0.0051	0.0063	0.418214	0.273035	0.0500208	4.80379e-08	0.0186789	0.0233263	0.423268	0.423268	0.314424	20	ENSG00000171368	5	659862	693352	-
APBB2	eQTL_GTEx_Brain_Cerebellar_Hemisphere	ENSG00000163697.16	4	40810027	rs4351058	4	41216537	G	C	0.309534	-0.0045	0.0056	0.421644	0.593396	0.0635773	1.02478e-20	-0.00758347	0.00947212	0.423358	0.423358	0.412319	17	ENSG00000163697	4	40810027	41216714	-
LRRC40	eQTL_BrainMeta	ENSG00000066557.6	1	70175192	rs57098486	1	70220530	G	A	0.15943	-0.0057	0.0071	0.422081	-0.427079	0.0397754	6.80355e-27	0.0133465	0.016671	0.423374	0.423374	0.835229	20	ENSG00000066557	1	70144805	70205579	-
OXSM	eQTL_eQTLGen	ENSG00000151093	3	25788726	rs6550985	3	25703144	C	G	0.156641	0.0057	0.0071	0.422081	0.118304	0.011054	9.91757e-27	0.048181	0.0601835	0.423382	0.600161	0.164375	20	ENSG00000151093	3	25782917	25794534	+
GAB1	eQTL_BrainMeta	ENSG00000109458.8	4	143405665	rs1510879	4	143401883	A	T	0.453213	0.0042	0.0052	0.419268	-0.187958	0.0313157	1.94858e-09	-0.0223454	0.0279151	0.423434	0.423434	0.779566	20	ENSG00000109458	4	143336762	143474568	+
DGKA	eQTL_BrainMeta	ENSG00000065357.20	12	55940673	rs76644869	12	55947328	G	A	0.0399052	0.0107	0.0133	0.421102	-0.600778	0.0750788	1.22457e-15	-0.0178103	0.0222496	0.423435	0.423435	0.507268	20	ENSG00000065357	12	55927319	55954027	+
ESRRB	eQTL_GTEx_Brain_Cortex	ENSG00000119715.14	14	76310614	rs2121074	14	76209109	G	A	0.5126	-0.0042	0.0052	0.419268	0.638829	0.106447	1.9566e-09	-0.00657453	0.00821328	0.423436	0.423436	0.972649	17	ENSG00000119715	14	76310712	76501837	+
RAB2B	eQTL_BrainMeta	ENSG00000129472.15	14	21467990	rs11628702	14	21464433	C	T	0.506851	-0.0042	0.0052	0.419268	0.175904	0.0293394	2.02865e-09	-0.0238767	0.0298286	0.423443	0.33669	0.273395	14	ENSG00000129472	14	21459020	21476960	-
ZNF117	eQTL_GTEx_Brain_Putamen_basal_ganglia	ENSG00000152926.14	7	64971776	rs2915386	7	65502291	A	G	0.543382	-0.0042	0.0052	0.419268	-0.408138	0.0681461	2.10929e-09	0.0102906	0.0128561	0.423452	0.423452	0.127839	20	ENSG00000152926	7	64971772	65006684	-
DNAJB5	eQTL_BrainMeta	ENSG00000137094.15	9	34994271	rs138294209	9	34988608	C	G	0.0438097	0.0098	0.0122	0.421814	0.704291	0.0738682	1.5071e-21	0.0139147	0.0173838	0.423454	0.423454	0.30234	20	ENSG00000137094	9	34989641	34998900	+
CDON	eQTL_eQTLGen	ENSG00000064309	11	126009566	rs646725	11	126047430	A	G	0.1656	-0.0057	0.0071	0.422081	0.116645	0.0112038	2.20428e-25	-0.0488662	0.0610491	0.423455	0.423455	0.484115	20	ENSG00000064309	11	125955796	126063335	-
SHD	eQTL_GTEx_Brain_Cerebellar_Hemisphere	ENSG00000105251.10	19	4278601	rs12461969	19	4257638	G	T	0.24047	-0.0049	0.0061	0.421814	0.853711	0.0904448	3.76263e-21	-0.00573965	0.0071711	0.423487	0.423487	0.135963	16	ENSG00000105251	19	4279266	4290722	+
BTBD1	eQTL_GTEx_Brain_Cerebellum	ENSG00000064726.9	15	83016422	rs74249839	15	82245656	G	T	0.111579	0.0067	0.0083	0.419535	0.371492	0.0605007	8.23691e-10	0.0180354	0.0225346	0.423512	0.423512	0.49269	20	ENSG00000064726	15	83016423	83067252	-
LARS2	eQTL_GTEx_Brain_Hippocampus	ENSG00000011376.9	3	45388506	rs3821895	3	45546491	G	A	0.302317	-0.0045	0.0056	0.421644	-0.616041	0.0690126	4.397e-19	0.00730471	0.00912706	0.423517	0.423517	0.0148526	20	ENSG00000011376	3	45388561	45554726	+
LARS2	eQTL_GTEx_Brain_Anterior_cingulate_cortex_BA24	ENSG00000011376.9	3	45388506	rs3821895	3	45546491	G	A	0.302317	-0.0045	0.0056	0.421644	-0.547288	0.0619436	9.98675e-19	0.00822236	0.0102745	0.423555	0.423555	0.0228149	20	ENSG00000011376	3	45388561	45554726	+
PFAS	eQTL_GTEx_Brain_Cortex	ENSG00000178921.13	17	8247618	rs11652212	17	8280534	G	C	0.825386	-0.0055	0.0068	0.418617	-0.314117	0.0570888	3.74969e-08	0.0175094	0.0218806	0.423581	0.423581	0.181555	20	ENSG00000178921	17	8247618	8270491	+
FOXD4	eQTL_BrainMeta	ENSG00000170122.6	9	117324	rs4741632	9	217247	T	C	0.099609	-0.0069	0.0086	0.422365	0.546582	0.051583	3.10419e-26	-0.0126239	0.0157792	0.42369	0.0663151	0.243152	20	ENSG00000170122	9	116231	118417	-
TNFSF12	eQTL_GTEx_Brain_Cerebellar_Hemisphere	ENSG00000239697.10	17	7548891	rs34445439	17	7538439	T	C	0.28855	0.0046	0.0057	0.419656	0.214152	0.0352348	1.21806e-09	0.0214801	0.0268502	0.423713	0.423713	0.463374	20	ENSG00000239697	17	7549058	7557890	+
B3GNT7	eQTL_eQTLGen	ENSG00000156966	2	231398437	rs4973397	2	231426760	C	T	0.231774	0.0049	0.0061	0.421814	-0.0805366	0.00913652	1.199e-18	-0.0608419	0.0760558	0.423732	0.318091	0.141808	15	ENSG00000156966	2	231395710	231401164	+
CLRN3	eQTL_GTEx_Brain_Cortex	ENSG00000180745.4	10	127877841	rs10830193	10	127907785	G	T	0.560252	0.0042	0.0052	0.419268	-0.551661	0.095389	7.32605e-09	-0.00761337	0.00951756	0.423752	0.423752	0.988324	12	ENSG00000180745	10	127877841	127892941	-
YEATS4	eQTL_GTEx_Brain_Amygdala	ENSG00000127337.6	12	69359703	rs11177644	12	69391968	G	A	0.463839	-0.0042	0.0052	0.419268	-0.416715	0.0721366	7.61581e-09	0.0100788	0.0125999	0.423762	0.678206	0.117657	19	ENSG00000127337	12	69359710	69390870	+
FRG1	eQTL_eQTLGen	ENSG00000109536	4	189952036	rs7657916	4	189950841	A	G	0.313313	0.0045	0.0056	0.421644	-0.105497	0.0126647	8.08416e-17	-0.0426552	0.0533285	0.423793	0.423793	0.225852	20	ENSG00000109536	4	189940870	189963202	+
DHX36	eQTL_eQTLGen	ENSG00000174953	3	154298516	rs355764	3	154295691	A	T	0.255193	0.0048	0.006	0.423711	0.344854	0.00916272	5.41191e-310	0.0139189	0.0174026	0.423816	0.398343	0.442459	20	ENSG00000174953	3	154272546	154324487	-
EXOSC9	eQTL_eQTLGen	ENSG00000123737	4	121809170	rs3828485	4	121801213	A	G	0.318132	-0.0044	0.0055	0.423711	0.32162	0.00886999	7.08047e-288	-0.0136807	0.0171051	0.423824	0.751621	0.731391	20	ENSG00000123737	4	121801318	121817021	+
PRKRIP1	eQTL_eQTLGen	ENSG00000128563	7	102395274	rs6465859	7	102412237	A	T	0.0756651	-0.008	0.01	0.423711	0.560804	0.0167766	5.41981e-245	-0.0142652	0.0178366	0.423843	0.462831	0.0120253	20	ENSG00000128563	7	102363872	102426676	+
SPATA1	eQTL_GTEx_Brain_Caudate_basal_ganglia	ENSG00000122432.17	1	84506656	rs17109982	1	84469150	C	T	0.179243	0.0054	0.0067	0.42026	-0.724342	0.112346	1.13772e-10	-0.00745504	0.00932177	0.423858	0.423858	0.00593646	20	ENSG00000122432	1	84506300	84566194	+
IFITM5	eQTL_eQTLGen	ENSG00000206013	11	298863	rs7924483	11	297638	T	A	0.254972	-0.0048	0.006	0.423711	0.380552	0.013669	1.40322e-170	-0.0126133	0.0157731	0.423902	0.233192	0.13853	12	ENSG00000206013	11	298200	299526	-
MTRF1	eQTL_eQTLGen	ENSG00000120662	13	41239973	rs7321681	13	41287324	T	G	0.255182	-0.0048	0.006	0.423711	-0.217027	0.00927878	5.45317e-121	0.0221171	0.0276625	0.423982	0.0729133	0.0311178	20	ENSG00000120662	13	41216369	41263577	-
TRIM68	eQTL_GTEx_Brain_Cerebellar_Hemisphere	ENSG00000167333.12	11	4598672	rs2499990	11	5041062	C	T	0.313477	0.0045	0.0056	0.421644	-0.627255	0.0795326	3.1012e-15	-0.00717412	0.00897401	0.42404	0.622097	0.971449	20	ENSG00000167333	11	4598672	4608231	-
GBX2	eQTL_GTEx_Brain_Frontal_Cortex_BA9	ENSG00000168505.6	2	236165236	rs6756597	2	236241298	T	C	0.46095	0.0042	0.0052	0.419268	0.569495	0.102173	2.49185e-08	0.00737495	0.00922626	0.424091	0.424091	0.195406	11	ENSG00000168505	2	236165236	236168386	-
INPP5F	eQTL_eQTLGen	ENSG00000198825	10	119777594	rs196197	10	119767576	T	A	0.45885	-0.0042	0.0052	0.419268	0.0446228	0.00801386	2.57381e-08	-0.0941223	0.117752	0.424101	0.424101	0.506692	13	ENSG00000198825	10	119726042	119829147	+
ZNF383	eQTL_eQTLGen	ENSG00000188283	19	37233332	rs320889	19	37204700	A	G	0.303185	0.0045	0.0056	0.421644	-0.0659098	0.00846691	7.00449e-15	-0.0682751	0.0854161	0.424103	0.279224	0.104872	20	ENSG00000188283	19	37217926	37248740	+
PLSCR4	eQTL_BrainMeta	ENSG00000114698.15	3	146221757	rs9830885	3	146199210	G	A	0.338185	0.0044	0.0055	0.423711	0.605608	0.0326594	9.26312e-77	0.00726543	0.00909023	0.424142	0.595227	0.48939	20	ENSG00000114698	3	146192335	146251179	-
GBP1	eQTL_BrainMeta	ENSG00000117228.11	1	89058621	rs7550252	1	89008089	T	C	0.110815	0.0066	0.0082	0.42089	-0.312258	0.0461858	1.3713e-11	-0.0211364	0.0264458	0.424154	0.424154	0.236817	15	ENSG00000117228	1	89051882	89065360	-
ZNF331	eQTL_BrainMeta	ENSG00000130844.19	19	53549898	rs37399	19	53513778	C	T	0.237349	-0.0049	0.0061	0.421814	0.26882	0.0339252	2.30178e-15	-0.0182278	0.0228081	0.424185	0.695709	0.343649	20	ENSG00000130844	19	53519527	53580269	+
CDK14	eQTL_BrainMeta	ENSG00000058091.17	7	90838507	rs12538034	7	91207328	T	C	0.125229	0.0062	0.0077	0.420707	-0.325907	0.0497863	5.90467e-11	-0.0190238	0.0238044	0.424191	0.726136	0.899449	8	ENSG00000058091	7	90466424	91210590	+
TDRD6	eQTL_eQTLGen	ENSG00000180113	6	46696097	rs71566591	6	46775027	A	G	0.0182239	0.0144	0.018	0.423711	-0.429903	0.0252415	4.78771e-65	-0.0334959	0.0419161	0.424221	0.0973464	0.86127	9	ENSG00000180113	6	46687875	46704319	+
TNNI3	eQTL_BrainMeta	ENSG00000129991.13	19	55154770	rs3729836	19	55157141	T	A	0.196228	-0.0052	0.0065	0.423711	0.600951	0.0354884	2.53832e-64	-0.00865296	0.0108283	0.424227	0.326701	0.952879	20	ENSG00000129991	19	55151767	55157773	-
MGST1	eQTL_GTEx_Brain_Caudate_basal_ganglia	ENSG00000008394.12	12	16347142	rs73318112	12	16174486	G	T	0.18108	0.0054	0.0067	0.42026	-0.300237	0.0489489	8.58669e-10	-0.0179858	0.0225075	0.424232	0.424232	0.617414	12	ENSG00000008394	12	16347142	16609259	+
KIAA1549L	eQTL_BrainMeta	ENSG00000110427.17	11	33525105	rs12574994	11	33673099	C	T	0.304424	0.0045	0.0056	0.421644	-0.241287	0.0318261	3.41767e-14	-0.01865	0.0233388	0.424235	0.424235	0.955958	20	ENSG00000110427	11	33376108	33674102	+
TIRAP	eQTL_GTEx_Brain_Anterior_cingulate_cortex_BA24	ENSG00000150455.13	11	126283065	rs580145	11	126210044	T	C	0.55976	-0.0042	0.0052	0.419268	-0.498252	0.0908868	4.20273e-08	0.00842947	0.0105491	0.424252	0.424252	0.920157	12	ENSG00000150455	11	126283065	126298845	+
AMT	eQTL_BrainMeta	ENSG00000145020.16	3	49419731	rs4855869	3	49451551	T	C	0.261229	0.0048	0.006	0.423711	-0.738995	0.0453467	1.04418e-59	-0.0064953	0.00812891	0.424268	0.347174	0.0148323	20	ENSG00000145020	3	49416778	49422685	-
APBB2	eQTL_GTEx_Brain_Cerebellum	ENSG00000163697.16	4	40810027	rs4351058	4	41216537	G	C	0.309534	-0.0045	0.0056	0.421644	0.474474	0.0640563	1.29055e-13	-0.00948419	0.0118718	0.424358	0.424358	0.341098	15	ENSG00000163697	4	40810027	41216714	-
MRPS9	eQTL_GTEx_Brain_Nucleus_accumbens_basal_ganglia	ENSG00000135972.8	2	105037983	rs12611597	2	105100701	A	G	0.233507	0.005	0.0062	0.419982	-0.374973	0.0642167	5.24574e-09	-0.0133343	0.0166915	0.424367	0.424367	0.736876	13	ENSG00000135972	2	105038069	105099960	+
TRIM68	eQTL_GTEx_Brain_Cerebellum	ENSG00000167333.12	11	4598672	rs2499990	11	5041062	C	T	0.313477	0.0045	0.0056	0.421644	-0.606515	0.0820924	1.48826e-13	-0.00741944	0.00928753	0.424372	0.717037	0.890524	20	ENSG00000167333	11	4598672	4608231	-
HSPA13	eQTL_BrainMeta	ENSG00000155304.6	21	14377299	rs7282828	21	14376441	G	T	0.246666	0.0049	0.0061	0.421814	0.260384	0.034234	2.82711e-14	0.0188184	0.0235572	0.424386	0.71354	0.669651	20	ENSG00000155304	21	14371115	14383484	-
RIOK1	eQTL_BrainMeta	ENSG00000124784.9	6	7403915	rs6597266	6	7389844	T	C	0.3499	-0.0044	0.0055	0.423711	-0.462933	0.031447	4.72261e-49	0.00950462	0.0118983	0.424394	0.424394	0.175052	20	ENSG00000124784	6	7389793	7418037	+
SIL1	eQTL_GTEx_Brain_Substantia_nigra	ENSG00000120725.12	5	138946720	rs13181830	5	138944727	T	C	0.285612	0.0046	0.0057	0.419656	0.475158	0.0847929	2.09769e-08	0.00968099	0.0121198	0.42442	0.42442	0.992773	20	ENSG00000120725	5	138946724	139293557	-
PRAP1	eQTL_BrainMeta	ENSG00000165828.15	10	133350026	rs11101695	10	133333253	C	T	0.136993	-0.0061	0.0076	0.422188	0.332276	0.0416705	1.53741e-15	-0.0183582	0.0229881	0.424525	0.713985	0.905558	20	ENSG00000165828	10	133347368	133352683	+
SMIM10L1	eQTL_GTEx_Brain_Putamen_basal_ganglia	ENSG00000256537.4	12	11171222	rs2597984	12	11047135	C	T	0.832983	0.0057	0.0071	0.422081	0.455852	0.0586516	7.71327e-15	0.0125041	0.0156581	0.424541	0.424541	0.392082	20	ENSG00000256537	12	11171194	11176016	+
RCAN3	eQTL_eQTLGen	ENSG00000117602	1	24521696	rs11805096	1	24502439	A	G	0.0596358	0.0088	0.011	0.423711	0.205256	0.016578	3.3037e-35	0.0428733	0.0537034	0.424676	0.247505	0.176563	20	ENSG00000117602	1	24502351	24541040	+
ATMIN	eQTL_eQTLGen	ENSG00000166454	16	81041596	rs111889995	16	81000166	C	A	0.0759595	-0.008	0.01	0.423711	0.191705	0.0155358	5.54306e-35	-0.0417308	0.052273	0.424683	0.704339	0.659697	20	ENSG00000166454	16	81035842	81047350	+
SMIM10L1	eQTL_GTEx_Brain_Caudate_basal_ganglia	ENSG00000256537.4	12	11171222	rs2597984	12	11047135	C	T	0.832983	0.0057	0.0071	0.422081	0.348207	0.0466051	7.93206e-14	0.0163696	0.0205075	0.424742	0.714319	0.458983	19	ENSG00000256537	12	11171194	11176016	+
PPFIA4	eQTL_BrainMeta	ENSG00000143847.15	1	203052619	rs2270546	1	203059889	C	A	0.353968	0.0044	0.0055	0.423711	0.373669	0.0344512	2.0763e-27	0.0117751	0.0147589	0.424968	0.424968	0.746686	20	ENSG00000143847	1	203026491	203078740	+
PRB3	eQTL_eQTLGen	ENSG00000197870	12	11267864	rs1346404	12	11207054	C	T	0.343523	0.0044	0.0055	0.423711	-0.103647	0.00959926	3.54088e-27	-0.0424518	0.0532102	0.424979	0.668167	0.283204	20	ENSG00000197870	12	11265914	11269707	-
ZNF257	eQTL_GTEx_Brain_Spinal_cord_cervical_c-1	ENSG00000197134.11	19	22052452	rs7253490	19	22110904	A	C	0.30748	0.0045	0.0056	0.421644	0.759037	0.113839	2.59912e-11	0.00592856	0.00743116	0.424987	0.424987	0.602136	20	ENSG00000197134	19	22052430	22091480	+
C1orf50	eQTL_GTEx_Brain_Cortex	ENSG00000164008.14	1	42767269	rs17385526	1	42772360	G	A	0.245793	0.0048	0.006	0.423711	-0.899678	0.0891802	6.22251e-24	-0.00533524	0.00668999	0.425163	0.425163	0.366021	20	ENSG00000164008	1	42767245	42779491	+
RP9	eQTL_GTEx_Brain_Nucleus_accumbens_basal_ganglia	ENSG00000164610.8	7	33094797	rs73101892	7	32924286	A	G	0.189754	-0.0052	0.0065	0.423711	0.64646	0.0645693	1.35171e-23	-0.00804381	0.0100868	0.425185	0.425185	0.799723	20	ENSG00000164610	7	33094797	33109405	-
PDE8B	eQTL_GTEx_Brain_Spinal_cord_cervical_c-1	ENSG00000113231.13	5	77210449	rs7732130	5	77139179	A	G	0.683747	0.0045	0.0056	0.421644	-0.652368	0.103173	2.56427e-10	-0.00689795	0.00865315	0.425358	0.425358	0.531936	20	ENSG00000113231	5	77210449	77428256	+
PGGHG	eQTL_GTEx_Brain_Cerebellar_Hemisphere	ENSG00000142102.15	11	289138	rs7104019	11	295670	A	G	0.742374	0.0048	0.006	0.423711	0.717995	0.076915	1.01078e-20	0.00668528	0.00838724	0.425406	0.425406	0.125431	4	ENSG00000142102	11	289126	296107	+
KCTD18	eQTL_eQTLGen	ENSG00000155729	2	200504371	rs62279328	2	200580591	A	G	0.0726073	-0.0079	0.0099	0.424882	-0.210614	0.0139746	2.50518e-51	0.0375094	0.0470713	0.42553	0.663505	0.965706	20	ENSG00000155729	2	200488958	200519784	-
PDE1A	eQTL_GTEx_Brain_Hypothalamus	ENSG00000115252.18	2	182140036	rs6747954	2	182550763	A	T	0.765755	0.0049	0.0061	0.421814	-0.492222	0.0780871	2.90998e-10	-0.00995486	0.012493	0.425547	0.425547	0.706346	20	ENSG00000115252	2	182139968	182523359	-
THBS2	eQTL_BrainMeta	ENSG00000186340.17	6	169234915	rs62435216	6	169242147	C	T	0.139188	-0.0059	0.0074	0.425278	0.869077	0.0384894	6.86786e-113	-0.00678881	0.00852009	0.425567	0.92982	0.982876	20	ENSG00000186340	6	169215780	169254050	-
KDM4B	eQTL_eQTLGen	ENSG00000127663	19	5061356	rs28626986	19	5139523	T	C	0.16485	0.0055	0.0069	0.425392	0.281934	0.0100907	8.725e-172	0.0195081	0.0244838	0.42558	0.0327174	0.0931039	20	ENSG00000127663	19	4969113	5153598	+
AKIRIN1	eQTL_eQTLGen	ENSG00000174574	1	38998668	rs11205569	1	39021610	C	T	0.115218	0.0063	0.0079	0.425179	-0.200409	0.0108285	1.79312e-76	-0.0314357	0.039456	0.425608	0.743419	0.395268	20	ENSG00000174574	1	38991276	39006059	+
CCDC115	eQTL_eQTLGen	ENSG00000136710	2	130340316	rs55684765	2	130339674	A	G	0.208115	-0.0051	0.0064	0.425524	0.441554	0.0106886	0	-0.0115501	0.014497	0.42561	0.642862	0.598234	20	ENSG00000136710	2	130337933	130342699	-
THEM6	eQTL_eQTLGen	ENSG00000130193	8	142732075	rs7000507	8	142729303	C	A	0.0183128	0.0161	0.0202	0.425434	0.941526	0.0345873	3.59329e-163	0.0170999	0.0214637	0.425632	0.28962	0.658785	20	ENSG00000130193	8	142727223	142736927	+
PGGHG	eQTL_GTEx_Brain_Nucleus_accumbens_basal_ganglia	ENSG00000142102.15	11	289138	rs7104019	11	295670	A	G	0.742374	0.0048	0.006	0.423711	0.519925	0.0596016	2.70103e-18	0.0092321	0.0115886	0.42565	0.42565	0.134385	4	ENSG00000142102	11	289126	296107	+
SPHKAP	eQTL_BrainMeta	ENSG00000153820.13	2	228080821	rs7605783	2	228024998	C	A	0.326333	0.0044	0.0055	0.423711	-0.288669	0.0330992	2.75019e-18	-0.0152424	0.019133	0.425651	0.833209	0.280042	20	ENSG00000153820	2	227979955	228181687	-
PGGHG	eQTL_GTEx_Brain_Hypothalamus	ENSG00000142102.15	11	289138	rs7104019	11	295670	A	G	0.742374	0.0048	0.006	0.423711	0.543566	0.0626719	4.20154e-18	0.00883057	0.0110851	0.425673	0.425673	0.290847	7	ENSG00000142102	11	289126	296107	+
BACH2	eQTL_eQTLGen	ENSG00000112182	6	90111718	rs72928038	6	90267049	A	G	0.179	-0.0055	0.0069	0.425392	-0.236207	0.0113153	9.03712e-97	0.0232847	0.029233	0.425729	0.534466	0.975088	20	ENSG00000112182	6	89926528	90296843	-
ALG1L2	eQTL_eQTLGen	ENSG00000251287	3	130097529	rs34233228	3	130032033	A	G	0.2695	0.0047	0.0059	0.425677	0.643736	0.0217105	3.30152e-193	0.00730113	0.00916855	0.425844	0.520625	0.673963	20	ENSG00000251287	3	130081831	130113227	+
FOXRED1	eQTL_GTEx_Brain_Amygdala	ENSG00000110074.10	11	126269145	rs672908	11	126279756	G	C	0.767712	-0.0049	0.0061	0.421814	0.463028	0.0764174	1.36805e-09	-0.0105825	0.0132894	0.425851	0.425851	0.965822	18	ENSG00000110074	11	126269024	126278131	+
RPS6KB1	eQTL_BrainMeta	ENSG00000108443.14	17	59921810	rs1292042	17	59857634	G	A	0.197917	0.0053	0.0066	0.421957	0.320781	0.0524408	9.53395e-10	0.0165222	0.0207513	0.425916	0.675304	0.935039	14	ENSG00000108443	17	59893046	59950574	+
PGGHG	eQTL_GTEx_Brain_Amygdala	ENSG00000142102.15	11	289138	rs7104019	11	295670	A	G	0.742374	0.0048	0.006	0.423711	0.710014	0.0874619	4.73999e-16	0.00676043	0.00849147	0.425949	0.425949	0.321217	6	ENSG00000142102	11	289126	296107	+
EPHA5	eQTL_GTEx_Brain_Cerebellar_Hemisphere	ENSG00000145242.13	4	65319563	rs13120492	4	65619886	T	C	0.322493	0.0045	0.0056	0.421644	-0.42122	0.0728571	7.4059e-09	-0.0106833	0.0134225	0.426078	0.426078	0.0648764	9	ENSG00000145242	4	65319563	65670495	-
RP9	eQTL_GTEx_Brain_Hippocampus	ENSG00000164610.8	7	33094797	rs73101892	7	32924286	A	G	0.189754	-0.0052	0.0065	0.423711	0.590996	0.0752614	4.07573e-15	-0.00879871	0.0110553	0.426102	0.426102	0.341845	20	ENSG00000164610	7	33094797	33109405	-
PELI2	eQTL_eQTLGen	ENSG00000139946	14	56209669	rs241519	14	56097176	A	C	0.378426	-0.0043	0.0054	0.42586	-0.186461	0.00839226	2.29069e-109	0.0230611	0.0289791	0.426157	0.981036	0.470109	20	ENSG00000139946	14	56117814	56301524	+
CERS1	eQTL_GTEx_Brain_Cortex	ENSG00000223802.7	19	18877909	rs73526909	19	18838420	T	A	0.10105	-0.0069	0.0086	0.422365	-0.432911	0.0695487	4.82864e-10	0.0159386	0.0200299	0.426182	0.426182	0.0654311	9	ENSG00000223802	19	18868545	18896727	-
NMUR1	eQTL_eQTLGen	ENSG00000171596	2	231526816	rs3769987	2	231526555	C	T	0.352257	-0.0043	0.0054	0.42586	-0.172821	0.00815247	9.8382e-100	0.0248812	0.0312682	0.426186	0.00572386	0.0133191	20	ENSG00000171596	2	231523187	231530445	-
TKT	eQTL_GTEx_Brain_Cerebellum	ENSG00000163931.15	3	53224707	rs12633001	3	53237031	G	A	0.201568	-0.0053	0.0066	0.421957	0.354255	0.0601349	3.83845e-09	-0.014961	0.0188029	0.426223	0.426223	0.524197	17	ENSG00000163931	3	53224712	53256052	-
PGGHG	eQTL_GTEx_Brain_Frontal_Cortex_BA9	ENSG00000142102.15	11	289138	rs7104019	11	295670	A	G	0.742374	0.0048	0.006	0.423711	0.435754	0.0572277	2.64936e-14	0.0110154	0.013845	0.426252	0.426252	0.268571	6	ENSG00000142102	11	289126	296107	+
EEFSEC	eQTL_BrainMeta	ENSG00000132394.11	3	128281063	rs2811479	3	128182943	A	G	0.26778	-0.0047	0.0059	0.425677	-0.519096	0.0347912	2.43126e-50	0.0090542	0.0113821	0.426336	0.426336	0.0010606	20	ENSG00000132394	3	128153481	128408646	+
CLNK	eQTL_GTEx_Brain_Cerebellum	ENSG00000109684.14	4	10486395	rs4697780	4	10701381	C	G	0.342201	0.0044	0.0055	0.423711	0.752011	0.101236	1.10034e-13	0.00585098	0.00735601	0.426381	0.426381	0.65417	18	ENSG00000109684	4	10486395	10684768	-
PAFAH1B3	eQTL_BrainMeta	ENSG00000079462.8	19	42300290	rs143002007	19	42321341	T	G	0.0470064	0.0094	0.0117	0.421733	0.339658	0.0602044	1.68332e-08	0.0276749	0.0347939	0.426384	0.426384	0.59629	16	ENSG00000079462	19	42297033	42303546	-
RP9	eQTL_GTEx_Brain_Caudate_basal_ganglia	ENSG00000164610.8	7	33094797	rs73101892	7	32924286	A	G	0.189754	-0.0052	0.0065	0.423711	0.556481	0.0764416	3.34272e-13	-0.00934443	0.0117509	0.42649	0.42649	0.884908	20	ENSG00000164610	7	33094797	33109405	-
FAM227A	eQTL_GTEx_Brain_Hypothalamus	ENSG00000184949.15	22	38578120	rs6001186	22	38659044	T	G	0.331849	0.0044	0.0055	0.423711	0.298043	0.0409688	3.46745e-13	0.014763	0.018565	0.426494	0.426494	0.956522	20	ENSG00000184949	22	38578118	38656629	-
LARS2	eQTL_GTEx_Brain_Spinal_cord_cervical_c-1	ENSG00000011376.9	3	45388506	rs3821895	3	45546491	G	A	0.302317	-0.0045	0.0056	0.421644	-0.526264	0.0958014	3.9453e-08	0.00855084	0.0107543	0.42655	0.42655	0.175185	20	ENSG00000011376	3	45388561	45554726	+
CYS1	eQTL_BrainMeta	ENSG00000205795.4	2	10068862	rs62127557	2	10082551	G	A	0.161616	-0.0056	0.007	0.423711	0.3059	0.0425856	6.81086e-13	-0.0183066	0.0230248	0.426565	0.411189	0.988081	20	ENSG00000205795	2	10056473	10080944	-
LARS2	eQTL_GTEx_Brain_Cerebellum	ENSG00000011376.9	3	45388506	rs3821895	3	45546491	G	A	0.302317	-0.0045	0.0056	0.421644	-0.363809	0.0665862	4.66223e-08	0.0123691	0.0155583	0.426602	0.426602	0.016706	20	ENSG00000011376	3	45388561	45554726	+
RIMBP2	eQTL_BrainMeta	ENSG00000060709.15	12	130556209	rs78337420	12	130715183	T	C	0.0535	0.0095	0.0119	0.424685	0.599168	0.0693715	5.76585e-18	0.0158553	0.0199455	0.426654	0.819517	0.303028	16	ENSG00000060709	12	130396133	130768228	-
CIB1	eQTL_GTEx_Brain_Putamen_basal_ganglia	ENSG00000185043.10	15	90229975	rs12912675	15	90235419	T	A	0.159283	0.0057	0.0071	0.422081	-0.247967	0.0438204	1.52511e-08	-0.0229869	0.0289196	0.426696	0.426696	0.434162	20	ENSG00000185043	15	90229975	90234047	-
HINT3	eQTL_BrainMeta	ENSG00000111911.7	6	125968507	rs2179748	6	125961140	G	A	0.360416	-0.0043	0.0054	0.42586	-0.396456	0.0300937	1.23728e-39	0.0108461	0.0136455	0.426703	0.608213	0.725783	20	ENSG00000111911	6	125956770	125980244	+
NODAL	eQTL_BrainMeta	ENSG00000156574.10	10	70439944	rs10740348	10	70451241	C	T	0.26662	-0.0047	0.0059	0.425677	0.354162	0.0316694	4.93307e-29	-0.0132708	0.0167013	0.426848	0.426848	0.546698	20	ENSG00000156574	10	70431936	70447951	-
CMC2	eQTL_BrainMeta	ENSG00000103121.9	16	80993505	rs7185393	16	80967501	A	G	0.110694	-0.0066	0.0083	0.426508	0.949972	0.0475007	5.60361e-89	-0.00694757	0.008744	0.426874	0.411737	0.546478	20	ENSG00000103121	16	80966448	81020270	-
PGGHG	eQTL_GTEx_Brain_Anterior_cingulate_cortex_BA24	ENSG00000142102.15	11	289138	rs7104019	11	295670	A	G	0.742374	0.0048	0.006	0.423711	0.519817	0.0765954	1.14859e-11	0.00923402	0.0116224	0.426905	0.426905	0.277875	4	ENSG00000142102	11	289126	296107	+
ADK	eQTL_eQTLGen	ENSG00000156110	10	74430582	rs67594352	10	74169175	C	T	0.147851	-0.0058	0.0073	0.426893	1.09738	0.0105148	0	-0.00528532	0.0066524	0.426906	0.0497771	0.172346	20	ENSG00000156110	10	74151202	74709963	+
RP9	eQTL_GTEx_Brain_Frontal_Cortex_BA9	ENSG00000164610.8	7	33094797	rs73101892	7	32924286	A	G	0.189754	-0.0052	0.0065	0.423711	0.595024	0.0879614	1.33674e-11	-0.00873914	0.0110001	0.426926	0.426926	0.522009	20	ENSG00000164610	7	33094797	33109405	-
MADCAM1	eQTL_eQTLGen	ENSG00000099866	19	497260	rs2238546	19	583698	A	G	0.0819878	0.0072	0.009	0.423711	-0.115842	0.0172456	1.8525e-11	-0.0621536	0.0782411	0.426971	0.390371	0.467324	18	ENSG00000099866	19	489176	505343	+
AHRR	eQTL_BrainMeta	ENSG00000063438.19	5	380025	rs10065239	5	275173	T	C	0.133317	-0.0062	0.0078	0.426688	0.919477	0.048429	2.22256e-80	-0.00674296	0.00849051	0.427093	0.40419	0.9204	20	ENSG00000063438	5	321714	438291	+
UCK1	eQTL_BrainMeta	ENSG00000130717.13	9	131527533	rs10116598	9	131469636	C	G	0.344482	0.0043	0.0054	0.42586	-0.322704	0.0319235	5.05533e-24	-0.0133249	0.0167854	0.42729	0.716276	0.349517	20	ENSG00000130717	9	131523801	131531264	-
CACNB2	eQTL_GTEx_Brain_Nucleus_accumbens_basal_ganglia	ENSG00000165995.18	10	18140677	rs10764318	10	18127034	A	G	0.0994439	-0.0069	0.0086	0.422365	0.295835	0.0541539	4.68527e-08	-0.0233238	0.0293821	0.427306	0.427306	0.678839	20	ENSG00000165995	10	18140424	18543557	+
KCNQ5	eQTL_BrainMeta	ENSG00000185760.17	6	72910325	rs2492966	6	72454249	A	G	0.353206	-0.0044	0.0055	0.423711	-0.208423	0.0327639	1.99969e-10	0.0211109	0.0265965	0.427342	0.427342	0.874704	12	ENSG00000185760	6	72621792	73198853	+
C17orf67	eQTL_GTEx_Brain_Cortex	ENSG00000214226.8	17	56791913	rs7209070	17	56868833	C	T	0.745921	0.0048	0.006	0.423711	0.50544	0.0798756	2.48611e-10	0.00949668	0.0119653	0.42738	0.42738	0.646204	17	ENSG00000214226	17	56791913	56838773	-
DUOXA1	eQTL_BrainMeta	ENSG00000140254.12	15	45123652	rs1706821	15	45184814	A	G	0.340442	0.0043	0.0054	0.42586	-0.294118	0.0303624	3.42723e-22	-0.01462	0.0184219	0.427417	0.427417	0.404599	20	ENSG00000140254	15	45117366	45129938	-
WIPF1	eQTL_eQTLGen	ENSG00000115935	2	174621244	rs15327	2	174560914	C	T	0.058129	-0.0089	0.0112	0.426821	-0.261168	0.0169174	9.11578e-54	0.0340777	0.042941	0.427433	0.427433	0.845987	20	ENSG00000115935	2	174559572	174682916	-
TGIF1	eQTL_eQTLGen	ENSG00000177426	18	3435793	rs2020436	18	3448764	A	G	0.24005	0.005	0.0063	0.427399	-0.400914	0.00925623	0	-0.0124715	0.0157167	0.427476	0.0620232	0.0655338	20	ENSG00000177426	18	3411608	3459978	+
CFD	eQTL_GTEx_Brain_Putamen_basal_ganglia	ENSG00000197766.7	19	859643	rs62132322	19	887226	T	G	0.2533	-0.0048	0.006	0.423711	-0.538428	0.0862661	4.3346e-10	0.00891484	0.0112347	0.427482	0.427482	0.382922	14	ENSG00000197766	19	859453	867884	+
ADD3	eQTL_BrainMeta	ENSG00000148700.15	10	110065966	rs3862006	10	109991006	A	G	0.146704	0.0058	0.0073	0.426893	0.62194	0.043328	1.0021e-46	0.00932566	0.0117554	0.427599	0.719986	0.794499	20	ENSG00000148700	10	109996368	110135565	+
RAB24	eQTL_BrainMeta	ENSG00000169228.14	5	177302471	rs9313754	5	177303677	G	C	0.148385	-0.0058	0.0073	0.426893	0.487813	0.0409138	8.98641e-33	-0.0118898	0.0149979	0.427916	0.372966	0.811782	20	ENSG00000169228	5	177301198	177303744	-
KIF12	eQTL_BrainMeta	ENSG00000136883.14	9	114092708	rs12338362	9	114102046	C	T	0.272901	-0.0046	0.0058	0.427718	-0.732332	0.0319727	4.1487e-116	0.00628131	0.00792465	0.427994	0.963287	0.972521	20	ENSG00000136883	9	114086126	114099292	-
MMS19	eQTL_BrainMeta	ENSG00000155229.21	10	97478559	rs7096611	10	97505693	G	C	0.16396	0.0055	0.0069	0.425392	-0.319753	0.0427818	7.77748e-14	-0.0172008	0.0217016	0.428007	0.428007	0.476412	20	ENSG00000155229	10	97458324	97498794	-
BAAT	eQTL_GTEx_Brain_Cortex	ENSG00000136881.11	9	101360417	rs41281029	9	101389698	A	G	0.0946339	-0.0071	0.0089	0.425014	-0.813126	0.117619	4.73868e-12	0.00873173	0.011018	0.428073	0.428073	0.85378	20	ENSG00000136881	9	101354182	101385400	-
TTC39B	eQTL_eQTLGen	ENSG00000155158	9	15235491	rs11792305	9	15299592	T	C	0.428065	-0.0042	0.0053	0.428097	-0.675863	0.00773035	0	0.00621428	0.00784215	0.428116	0.513459	0.781214	20	ENSG00000155158	9	15163622	15307360	-
SEMA4A	eQTL_eQTLGen	ENSG00000196189	1	156162559	rs7695	1	156177535	C	T	0.401467	-0.0042	0.0053	0.428097	0.594287	0.00750352	0	-0.00706729	0.0089187	0.42812	0.356622	0.934741	20	ENSG00000196189	1	156147366	156177752	+
CCDC93	eQTL_GTEx_Brain_Cerebellum	ENSG00000125633.10	2	117915478	rs11545372	2	118013990	A	C	0.357186	-0.0043	0.0054	0.42586	0.485165	0.0605851	1.16591e-15	-0.00886296	0.0111851	0.428134	0.428134	0.468071	20	ENSG00000125633	2	117915478	118014133	-
SLC22A18AS	eQTL_eQTLGen	ENSG00000254827	11	2895460	rs367035	11	2902596	G	A	0.43755	0.0042	0.0053	0.428097	-0.550048	0.0092722	0	-0.0076357	0.00963638	0.428138	0.463563	0.699503	20	ENSG00000254827	11	2887344	2903575	-
ABL2	eQTL_GTEx_Brain_Caudate_basal_ganglia	ENSG00000143322.19	1	179099327	rs3210839	1	179100294	T	C	0.619467	0.0043	0.0054	0.42586	-0.32576	0.0408187	1.45559e-15	-0.0131999	0.0166589	0.42815	0.42815	0.703132	20	ENSG00000143322	1	179099330	179229684	-
SLC22A18	eQTL_eQTLGen	ENSG00000110628	11	2912484	rs367035	11	2902596	G	A	0.43755	0.0042	0.0053	0.428097	-0.424941	0.00941739	0	-0.00988372	0.0124742	0.428168	0.222857	0.484615	20	ENSG00000110628	11	2899721	2925246	+
PLCE1	eQTL_BrainMeta	ENSG00000138193.16	10	94163377	rs11187757	10	93987719	G	A	0.287777	-0.0046	0.0058	0.427718	-0.622018	0.0374721	7.02567e-62	0.00739528	0.00933513	0.428244	0.587497	0.362735	20	ENSG00000138193	10	93993931	94332823	+
ZNF276	eQTL_eQTLGen	ENSG00000158805	16	89730662	rs3743859	16	89779642	T	C	0.417712	-0.0042	0.0053	0.428097	0.239399	0.00797603	6.28987e-198	-0.0175439	0.0221465	0.428258	0.0146732	0.459628	20	ENSG00000158805	16	89720400	89740925	+
KLK10	eQTL_BrainMeta	ENSG00000129451.12	19	51016457	rs2569451	19	51016944	T	C	0.567437	-0.0042	0.0053	0.428097	-0.678347	0.0257431	5.04865e-153	0.00619152	0.00781664	0.428305	0.650167	0.543386	20	ENSG00000129451	19	51012739	51020175	-
OLFM2	eQTL_GTEx_Brain_Cerebellar_Hemisphere	ENSG00000105088.8	19	9853718	rs12609337	19	9979958	G	A	0.247793	-0.0048	0.006	0.423711	0.274652	0.0486423	1.63874e-08	-0.0174767	0.022064	0.428309	0.428309	0.257349	10	ENSG00000105088	19	9853718	9936515	-
DNA2	eQTL_GTEx_Brain_Cerebellum	ENSG00000138346.14	10	68414064	rs12220392	10	68486738	C	T	0.080016	-0.0073	0.0092	0.427499	-1.42426	0.106436	7.77348e-41	0.00512547	0.00647084	0.42831	0.42831	0.435072	20	ENSG00000138346	10	68414064	68472121	-
BAG5	eQTL_BrainMeta	ENSG00000166170.11	14	103559601	rs942863	14	103554931	T	C	0.365867	-0.0043	0.0054	0.42586	0.211654	0.0275018	1.40382e-14	-0.0203162	0.0256496	0.428321	0.428321	0.00179704	20	ENSG00000166170	14	103556545	103562657	-
C9orf72	eQTL_GTEx_Brain_Amygdala	ENSG00000147894.14	9	27546545	rs13691	9	27546892	A	G	0.233782	-0.0048	0.006	0.423711	-0.502519	0.089587	2.03161e-08	0.00955188	0.0120607	0.428369	0.428369	0.399259	14	ENSG00000147894	9	27535640	27573866	-
RBMXL1	eQTL_eQTLGen	ENSG00000213516	1	88986208	rs7525985	1	88995265	T	C	0.440513	0.0042	0.0053	0.428097	-0.17909	0.00799637	4.26714e-111	-0.0234519	0.0296126	0.428386	0.619003	0.4474	20	ENSG00000213516	1	88979456	88992960	-
MXRA7	eQTL_GTEx_Brain_Hippocampus	ENSG00000182534.13	17	76673659	rs11077854	17	76683275	A	G	0.171713	0.0054	0.0068	0.427127	1.05719	0.0999546	3.82157e-26	0.00510788	0.00645025	0.428426	0.428426	0.859789	20	ENSG00000182534	17	76672551	76711004	-
MAP3K4	eQTL_eQTLGen	ENSG00000085511	6	161054556	rs1488	6	161117218	G	A	0.363424	-0.0043	0.0054	0.42586	-0.0623627	0.00828586	5.2158e-14	0.0689515	0.0870735	0.428433	0.26317	0.629786	20	ENSG00000085511	6	160991727	161117385	+
NUMB	eQTL_GTEx_Brain_Cerebellar_Hemisphere	ENSG00000133961.19	14	73275107	rs10146723	14	73427664	A	T	0.274244	0.0047	0.0059	0.425677	-0.467906	0.0648333	5.31237e-13	-0.0100448	0.012686	0.428476	0.428476	0.0599034	20	ENSG00000133961	14	73275107	73458617	-
ZNF417	eQTL_eQTLGen	ENSG00000173480	19	57908453	rs3760622	19	57936536	G	C	0.384767	0.0042	0.0053	0.428097	0.224892	0.0120676	1.64059e-77	0.0186756	0.0235882	0.428514	0.790727	0.218987	20	ENSG00000173480	19	57900296	57916610	-
ZNF418	eQTL_BrainMeta	ENSG00000196724.13	19	57928642	rs28566599	19	57924821	G	T	0.384677	0.0042	0.0053	0.428097	0.563802	0.0312968	1.49428e-72	0.00744943	0.00940956	0.428543	0.779172	0.193499	20	ENSG00000196724	19	57921882	57935402	-
MMP15	eQTL_eQTLGen	ENSG00000102996	16	58036328	rs9931166	16	58109488	A	G	0.269515	-0.0047	0.0059	0.425677	0.064079	0.00901785	1.1963e-12	-0.073347	0.0926506	0.428564	0.428564	0.459899	18	ENSG00000102996	16	58025754	58046901	+
SHC2	eQTL_eQTLGen	ENSG00000129946	19	438790	rs62103172	19	481732	A	G	0.276893	0.0046	0.0058	0.427718	0.159633	0.0122003	4.04338e-39	0.0288161	0.0364	0.428565	0.637587	0.0629575	20	ENSG00000129946	19	416589	461033	-
RSPH14	eQTL_BrainMeta	ENSG00000100218.12	22	23102213	rs13056301	22	23130197	G	T	0.286425	-0.0046	0.0058	0.427718	0.425811	0.033024	4.86612e-38	-0.0108029	0.0136468	0.42859	0.321701	0.138819	20	ENSG00000100218	22	23059415	23145021	-
CCT5	eQTL_BrainMeta	ENSG00000150753.12	5	10258159	rs11954025	5	10268565	C	T	0.369795	0.0043	0.0054	0.42586	-0.228453	0.0312965	2.88586e-13	-0.0188223	0.0237775	0.428594	0.428594	0.343375	20	ENSG00000150753	5	10249929	10266389	+
USP45	eQTL_eQTLGen	ENSG00000123552	6	99477026	rs7772948	6	99513304	A	G	0.432415	0.0042	0.0053	0.428097	0.136329	0.00800053	4.14726e-65	0.0308078	0.0389186	0.428596	0.403515	0.48097	20	ENSG00000123552	6	99432325	99521728	-
AMT	eQTL_GTEx_Brain_Putamen_basal_ganglia	ENSG00000145020.15	3	49416775	rs138084484	3	49445760	T	C	0.260576	0.0047	0.0059	0.425677	-0.476616	0.0680976	2.57779e-12	-0.00986119	0.0124589	0.428652	0.428652	0.0665367	20	ENSG00000145020	3	49416778	49422685	-
KCNJ1	eQTL_BrainMeta	ENSG00000151704.16	11	128851844	rs4937389	11	128903907	G	A	0.2671	-0.0046	0.0058	0.427718	-0.40604	0.0335525	1.03547e-33	0.0113289	0.014315	0.428707	0.247221	0.272434	20	ENSG00000151704	11	128836315	128867373	-
PHLDA2	eQTL_eQTLGen	ENSG00000181649	11	2928846	rs367035	11	2902596	G	A	0.43755	0.0042	0.0053	0.428097	-0.172348	0.0112207	3.04514e-53	-0.0243693	0.0307926	0.42871	0.342281	0.560702	20	ENSG00000181649	11	2928273	2929420	-
PPL	eQTL_eQTLGen	ENSG00000118898	16	4921624	rs12102426	16	4872449	G	T	0.426882	0.0057	0.0072	0.428555	-0.239591	0.0081077	6.36755e-192	-0.0237905	0.030062	0.428721	0.0792984	0.00286441	20	ENSG00000118898	16	4882507	4960741	-
ZNF98	eQTL_BrainMeta	ENSG00000197360.9	19	22461752	rs2935282	19	22448351	C	T	0.409054	-0.0042	0.0053	0.428097	0.554293	0.0367024	1.56233e-51	-0.00757722	0.00957488	0.428731	0.618679	0.467271	20	ENSG00000197360	19	22391019	22532485	-
UCK1	eQTL_GTEx_Brain_Putamen_basal_ganglia	ENSG00000130717.12	9	131523807	rs10116598	9	131469636	C	G	0.344482	0.0043	0.0054	0.42586	-0.240588	0.0337878	1.07484e-12	-0.0178729	0.0225849	0.428732	0.428732	0.219743	20	ENSG00000130717	9	131523801	131531264	-
DNA2	eQTL_GTEx_Brain_Cerebellar_Hemisphere	ENSG00000138346.14	10	68414064	rs12220392	10	68486738	C	T	0.080016	-0.0073	0.0092	0.427499	-1.31866	0.122	3.13137e-27	0.00553592	0.00699555	0.428741	0.428741	0.233248	20	ENSG00000138346	10	68414064	68472121	-
TRIM13	eQTL_GTEx_Brain_Caudate_basal_ganglia	ENSG00000204977.9	13	49995888	rs6561575	13	50103475	A	G	0.119055	0.0063	0.0079	0.425179	0.40111	0.0630007	1.93071e-10	0.0157064	0.0198492	0.428777	0.307391	0.483178	20	ENSG00000204977	13	49995888	50020481	+
RAD9B	eQTL_BrainMeta	ENSG00000151164.19	12	110517605	rs28720928	12	110688804	T	C	0.0965171	0.007	0.0088	0.426349	0.3608	0.0478251	4.55247e-14	0.0194013	0.0245255	0.428903	0.428903	0.224247	20	ENSG00000151164	12	110501655	110533556	+
C11orf45	eQTL_BrainMeta	ENSG00000174370.11	11	128902800	rs4937389	11	128903907	G	A	0.2671	-0.0046	0.0058	0.427718	-0.366315	0.0332583	3.26251e-28	0.0125575	0.0158743	0.428912	0.727096	0.342037	20	ENSG00000174370	11	128899565	128906044	-
BAAT	eQTL_GTEx_Brain_Caudate_basal_ganglia	ENSG00000136881.11	9	101360417	rs41281029	9	101389698	A	G	0.0946339	-0.0071	0.0089	0.425014	-0.70348	0.115048	9.67481e-10	0.0100927	0.0127586	0.428915	0.666429	0.816517	20	ENSG00000136881	9	101354182	101385400	-
APMAP	eQTL_BrainMeta	ENSG00000101474.12	20	24977838	rs12479636	20	24960745	G	C	0.402542	-0.0042	0.0053	0.428097	-0.479134	0.0365	2.30734e-39	0.00876582	0.0110818	0.428936	0.431857	0.442832	20	ENSG00000101474	20	24962925	24992751	-
ESPNL	eQTL_GTEx_Brain_Cerebellum	ENSG00000144488.14	2	238100157	rs1562337	2	238099562	C	T	0.599469	0.0042	0.0053	0.428097	0.929586	0.0717143	2.00039e-38	0.00451814	0.00571211	0.428958	0.428958	0.266663	20	ENSG00000144488	2	238100340	238133287	+
SLC22A31	eQTL_eQTLGen	ENSG00000259803	16	89198706	rs3826267	16	89194418	T	C	0.178435	0.0053	0.0067	0.428918	0.885736	0.0220189	0	0.00598372	0.00756579	0.429007	0.351315	0.956377	20	ENSG00000259803	16	89195761	89201651	-
MXRA7	eQTL_BrainMeta	ENSG00000182534.13	17	76691784	rs11869629	17	76681074	C	T	0.178437	0.0053	0.0067	0.428918	1.22344	0.0304931	0	0.00433205	0.00547742	0.429008	0.116727	0.246001	20	ENSG00000182534	17	76672551	76711004	-
ESPNL	eQTL_GTEx_Brain_Cerebellar_Hemisphere	ENSG00000144488.14	2	238100157	rs1562337	2	238099562	C	T	0.599469	0.0042	0.0053	0.428097	0.964471	0.0794777	6.88077e-34	0.00435472	0.00550694	0.429079	0.429079	0.272523	20	ENSG00000144488	2	238100340	238133287	+
ZSCAN12	eQTL_eQTLGen	ENSG00000158691	6	28389344	rs56001748	6	28438738	A	G	0.04675	-0.0095	0.012	0.428555	-0.274351	0.0170263	2.05413e-58	0.0346272	0.0437923	0.429111	0.0201381	0.109472	20	ENSG00000158691	6	28378955	28399747	-
DDX51	eQTL_GTEx_Brain_Putamen_basal_ganglia	ENSG00000185163.9	12	132136594	rs1133694	12	132141646	T	C	0.171559	0.0055	0.0069	0.425392	0.379206	0.0606049	3.9241e-10	0.014504	0.018343	0.429113	0.429113	0.406667	20	ENSG00000185163	12	132136594	132144319	-
ERO1A	eQTL_BrainMeta	ENSG00000197930.13	14	52667908	rs8005967	14	52690783	T	C	0.380188	0.0043	0.0054	0.42586	-0.214391	0.0321131	2.45382e-11	-0.0200569	0.0253662	0.429124	0.429124	0.671031	20	ENSG00000197930	14	52639915	52695900	-
SPATA1	eQTL_BrainMeta	ENSG00000122432.18	1	84536247	rs2271620	1	84506416	T	G	0.179093	0.0053	0.0067	0.428918	-0.888881	0.0346751	6.28028e-145	-0.00596255	0.00754115	0.429138	0.53867	0.00336589	20	ENSG00000122432	1	84506300	84566194	+
EIF4EBP1	eQTL_BrainMeta	ENSG00000187840.5	8	38045450	rs28366815	8	38039442	A	G	0.218375	-0.005	0.0063	0.427399	-0.308585	0.0341475	1.61289e-19	0.016203	0.0204944	0.429173	0.429173	0.667532	20	ENSG00000187840	8	38030534	38060365	+
KLHL30	eQTL_GTEx_Brain_Cerebellum	ENSG00000168427.8	2	238138722	rs1562337	2	238099562	C	T	0.599469	0.0042	0.0053	0.428097	0.908186	0.0800216	7.47874e-30	0.0046246	0.00585002	0.429219	0.429219	0.266014	20	ENSG00000168427	2	238138668	238152947	+
ENTPD7	eQTL_eQTLGen	ENSG00000198018	10	99685375	rs10883407	10	99711170	G	A	0.113525	-0.0066	0.0083	0.426508	0.0917765	0.0125701	2.85211e-13	-0.0719138	0.0909719	0.429232	0.429232	0.606364	19	ENSG00000198018	10	99659509	99711241	+
MAT2B	eQTL_BrainMeta	ENSG00000038274.17	5	163511234	rs7721572	5	163521898	A	T	0.145996	-0.0058	0.0073	0.426893	0.324696	0.0413712	4.21542e-15	-0.0178629	0.0225975	0.429247	0.429247	0.331699	20	ENSG00000038274	5	163503114	163519558	+
CEP85	eQTL_GTEx_Brain_Caudate_basal_ganglia	ENSG00000130695.14	1	26234153	rs6698557	1	26234729	C	G	0.167667	-0.0055	0.0069	0.425392	0.329834	0.0536732	7.98474e-10	-0.0166751	0.0210949	0.429248	0.429248	0.151917	20	ENSG00000130695	1	26234200	26278808	+
NUP85	eQTL_GTEx_Brain_Amygdala	ENSG00000125450.10	17	75205659	rs12938575	17	75207693	C	T	0.787673	-0.005	0.0063	0.427399	-0.635302	0.0721667	1.32895e-18	0.00787027	0.00995676	0.429268	0.429268	0.0201076	20	ENSG00000125450	17	75205659	75235758	+
CDC123	eQTL_BrainMeta	ENSG00000151465.14	10	12223277	rs4397742	10	12234090	G	A	0.175498	-0.0055	0.0069	0.425392	-0.219733	0.0358778	9.09781e-10	0.0250304	0.0316666	0.429274	0.429274	0.434194	20	ENSG00000151465	10	12195965	12250589	+
SLC25A16	eQTL_GTEx_Brain_Cerebellar_Hemisphere	ENSG00000122912.14	10	68477999	rs12220392	10	68486738	C	T	0.080016	-0.0073	0.0092	0.427499	1.02144	0.113409	2.12436e-19	-0.00714677	0.00904178	0.429284	0.429284	0.381054	20	ENSG00000122912	10	68477998	68527523	-
KLHL30	eQTL_GTEx_Brain_Cerebellar_Hemisphere	ENSG00000168427.8	2	238138722	rs1562337	2	238099562	C	T	0.599469	0.0042	0.0053	0.428097	0.942448	0.0860441	6.42253e-28	0.00445648	0.00563835	0.429302	0.429302	0.303804	20	ENSG00000168427	2	238138668	238152947	+
SCNN1A	eQTL_eQTLGen	ENSG00000111319	12	6362286	rs7963228	12	6367726	G	A	0.40675	0.0042	0.0053	0.428097	-0.0882939	0.00809085	1.00119e-27	-0.0475684	0.0601849	0.429311	0.15434	0.891104	5	ENSG00000111319	12	6346843	6377730	-
SOD3	eQTL_BrainMeta	ENSG00000109610.6	4	24795377	rs1089065	4	24773821	C	G	0.420389	0.0042	0.0053	0.428097	0.339558	0.0311696	1.23244e-27	0.012369	0.0156497	0.429315	0.645611	0.84894	20	ENSG00000109610	4	24789912	24800842	+
SLC25A16	eQTL_GTEx_Brain_Cerebellum	ENSG00000122912.14	10	68477999	rs12220392	10	68486738	C	T	0.080016	-0.0073	0.0092	0.427499	0.914165	0.102906	6.4777e-19	-0.00798543	0.0101039	0.429334	0.429334	0.43034	20	ENSG00000122912	10	68477998	68527523	-
PRB2	eQTL_GTEx_Brain_Nucleus_accumbens_basal_ganglia	ENSG00000121335.11	12	11391540	rs1834859	12	11327294	G	T	0.203179	-0.0051	0.0064	0.425524	0.414918	0.0676919	8.815e-10	-0.0122916	0.0155545	0.429396	0.429396	0.255333	16	ENSG00000121335	12	11391540	11501041	-
TRIM13	eQTL_GTEx_Brain_Cerebellum	ENSG00000204977.9	13	49995888	rs6561575	13	50103475	A	G	0.119055	0.0063	0.0079	0.425179	0.453698	0.0774917	4.77604e-09	0.0138859	0.0175732	0.429427	0.0980836	0.548096	19	ENSG00000204977	13	49995888	50020481	+
DNA2	eQTL_GTEx_Brain_Caudate_basal_ganglia	ENSG00000138346.14	10	68414064	rs12220392	10	68486738	C	T	0.080016	-0.0073	0.0092	0.427499	-0.895312	0.104131	8.11401e-18	0.00815358	0.0103194	0.429457	0.429457	0.360181	20	ENSG00000138346	10	68414064	68472121	-
TET2	eQTL_eQTLGen	ENSG00000168769	4	105212846	rs11729069	4	105145663	G	C	0.140259	-0.0058	0.0073	0.426893	0.0796658	0.0107563	1.2977e-13	-0.0728041	0.0921585	0.429535	0.351941	0.0180356	20	ENSG00000168769	4	105145875	105279816	+
RPRM	eQTL_BrainMeta	ENSG00000177519.4	2	153478050	rs10204385	2	153333683	A	G	0.124647	-0.0061	0.0077	0.428239	-0.515683	0.0488721	4.99022e-26	0.011829	0.0149737	0.429537	0.0837154	0.359321	20	ENSG00000177519	2	153477338	153478762	-
RBMXL1	eQTL_BrainMeta	ENSG00000213516.10	1	88986208	rs7525985	1	88995265	T	C	0.440513	0.0042	0.0053	0.428097	-0.316876	0.031959	3.57988e-23	-0.0132544	0.0167791	0.429566	0.429566	0.325248	20	ENSG00000213516	1	88979456	88992960	-
DNA2	eQTL_GTEx_Brain_Frontal_Cortex_BA9	ENSG00000138346.14	10	68414064	rs12220392	10	68486738	C	T	0.080016	-0.0073	0.0092	0.427499	-0.887514	0.1063	6.87767e-17	0.00822522	0.0104127	0.429575	0.429575	0.538289	20	ENSG00000138346	10	68414064	68472121	-
BTN3A1	eQTL_GTEx_Brain_Cerebellar_Hemisphere	ENSG00000026950.16	6	26402237	rs9467744	6	26386483	C	T	0.165374	0.0055	0.0069	0.425392	0.514762	0.0872974	3.70966e-09	0.0106845	0.0135262	0.429576	0.429576	0.645957	19	ENSG00000026950	6	26402237	26415208	+
XRCC2	eQTL_eQTLGen	ENSG00000196584	7	152660458	rs17813864	7	152640561	C	T	0.229093	-0.0049	0.0062	0.429339	0.218052	0.00972717	2.69918e-111	-0.0224717	0.0284513	0.429626	0.537292	0.169927	20	ENSG00000196584	7	152644776	152676141	-
PHACTR4	eQTL_GTEx_Brain_Putamen_basal_ganglia	ENSG00000204138.12	1	28369582	rs9663017	1	28326214	G	A	0.406266	-0.0042	0.0053	0.428097	-0.463638	0.0478042	3.05383e-22	0.00905879	0.0114694	0.429632	0.429632	0.489204	20	ENSG00000204138	1	28369582	28500364	+
UCK1	eQTL_GTEx_Brain_Caudate_basal_ganglia	ENSG00000130717.12	9	131523807	rs10116598	9	131469636	C	G	0.344482	0.0043	0.0054	0.42586	-0.177215	0.0286133	5.88646e-10	-0.0242643	0.0307223	0.429647	0.429647	0.438507	20	ENSG00000130717	9	131523801	131531264	-
FITM2	eQTL_eQTLGen	ENSG00000197296	20	44307021	rs6073400	20	44305914	G	A	0.221116	0.005	0.0063	0.427399	0.0858339	0.010764	1.53371e-15	0.058252	0.0737602	0.429674	0.717298	0.547108	20	ENSG00000197296	20	44302840	44311202	-
PSMD4	eQTL_eQTLGen	ENSG00000159352	1	151261094	rs4971028	1	151279661	T	C	0.232443	0.0049	0.0062	0.429339	-0.197922	0.0101843	3.98089e-84	-0.0247572	0.0313514	0.429721	0.0425234	0.0409934	20	ENSG00000159352	1	151254709	151267479	+
DDX51	eQTL_GTEx_Brain_Caudate_basal_ganglia	ENSG00000185163.9	12	132136594	rs1133694	12	132141646	T	C	0.171559	0.0055	0.0069	0.425392	0.315991	0.0545556	6.95159e-09	0.0174056	0.0220419	0.429727	0.429727	0.632898	19	ENSG00000185163	12	132136594	132144319	-
MXRA7	eQTL_GTEx_Brain_Cerebellum	ENSG00000182534.13	17	76673659	rs11869629	17	76681074	T	C	0.821563	-0.0053	0.0067	0.428918	-1.16358	0.0911253	2.44259e-37	0.00455491	0.00576913	0.429802	0.429802	0.371762	20	ENSG00000182534	17	76672551	76711004	-
MXRA7	eQTL_GTEx_Brain_Caudate_basal_ganglia	ENSG00000182534.13	17	76673659	rs11869629	17	76681074	T	C	0.821563	-0.0053	0.0067	0.428918	-0.593802	0.0468536	8.28592e-37	0.00892553	0.0113052	0.429815	0.429815	0.295473	20	ENSG00000182534	17	76672551	76711004	-
NCEH1	eQTL_BrainMeta	ENSG00000144959.11	3	172670734	rs630736	3	172640504	T	A	0.215916	0.0061	0.0077	0.428239	-0.345153	0.0362691	1.79224e-21	-0.0176733	0.0223861	0.429833	0.673841	0.429418	20	ENSG00000144959	3	172630249	172711218	-
MXRA7	eQTL_GTEx_Brain_Putamen_basal_ganglia	ENSG00000182534.13	17	76673659	rs11869629	17	76681074	T	C	0.821563	-0.0053	0.0067	0.428918	-0.716423	0.0578146	2.89743e-35	0.00739786	0.00937105	0.429856	0.429856	0.896581	20	ENSG00000182534	17	76672551	76711004	-
KLHL26	eQTL_eQTLGen	ENSG00000167487	19	18654373	rs6510995	19	18659966	G	A	0.367094	0.0042	0.0053	0.428097	0.0846219	0.00939513	2.11771e-19	0.0496325	0.0628735	0.429876	0.644627	0.161737	20	ENSG00000167487	19	18637025	18671721	+
CEACAM4	eQTL_eQTLGen	ENSG00000105352	19	41623022	rs1041994	19	41619287	T	C	0.302006	0.0045	0.0057	0.429835	-0.663579	0.0122219	0	-0.00678141	0.00859069	0.429884	0.328068	0.066107	20	ENSG00000105352	19	41619015	41627074	-
PRH1	eQTL_GTEx_Brain_Caudate_basal_ganglia	ENSG00000231887.6	12	10824960	rs67471783	12	11198299	C	A	0.586595	0.0042	0.0053	0.428097	-0.869869	0.0972002	3.57893e-19	-0.00482831	0.00611671	0.429899	0.429899	0.825448	20	ENSG00000231887	12	10824960	11171608	-
TRPV2	eQTL_BrainMeta	ENSG00000187688.15	17	16426287	rs3813769	17	16415618	C	T	0.301889	0.0045	0.0057	0.429835	-1.15048	0.0261468	0	-0.00391142	0.00495526	0.429909	0.0145821	2.06064e-05	20	ENSG00000187688	17	16415571	16437003	+
TCFL5	eQTL_eQTLGen	ENSG00000101190	20	62851414	rs3765460	20	62820911	G	C	0.292866	0.0045	0.0057	0.429835	-0.372424	0.0108956	4.61046e-256	-0.012083	0.0153092	0.429958	0.0762917	0.586724	20	ENSG00000101190	20	62841005	62861822	-
SPPL2A	eQTL_eQTLGen	ENSG00000138600	15	50733986	rs62018805	15	50735646	A	G	0.0391274	-0.0105	0.0133	0.429835	-0.616376	0.0207477	6.02443e-194	0.0170351	0.0215854	0.429998	0.709838	0.123571	14	ENSG00000138600	15	50702266	50765709	-
TAS2R42	eQTL_BrainMeta	ENSG00000186136.1	12	11186465	rs67471783	12	11198299	A	C	0.413405	-0.0042	0.0053	0.428097	0.555433	0.0638119	3.19775e-18	-0.00756167	0.00958157	0.430002	0.430002	0.720717	18	ENSG00000186136	12	11185993	11186937	-
MXRA7	eQTL_GTEx_Brain_Nucleus_accumbens_basal_ganglia	ENSG00000182534.13	17	76673659	rs11869629	17	76681074	T	C	0.821563	-0.0053	0.0067	0.428918	-0.607006	0.0528039	1.39005e-30	0.00873138	0.0110639	0.430008	0.430008	0.461015	20	ENSG00000182534	17	76672551	76711004	-
FKBP4	eQTL_eQTLGen	ENSG00000004478	12	2800196	rs12814675	12	2827464	C	T	0.036972	0.0103	0.013	0.428181	-0.165045	0.0187995	1.64641e-18	-0.0624072	0.0790865	0.430053	0.430053	0.996318	12	ENSG00000004478	12	2794970	2805423	+
SDHAF4	eQTL_GTEx_Brain_Frontal_Cortex_BA9	ENSG00000154079.5	6	70566917	rs13437371	6	70598144	A	G	0.354235	-0.0043	0.0054	0.42586	-0.331544	0.0564265	4.21113e-09	0.0129696	0.0164363	0.430064	0.430064	0.137885	18	ENSG00000154079	6	70566917	70589569	+
HNRNPUL1	eQTL_BrainMeta	ENSG00000105323.17	19	41285141	rs7250883	19	41254128	C	T	0.269697	0.0047	0.0059	0.425677	0.196003	0.0340979	9.01779e-09	0.0239792	0.0303893	0.430072	0.430072	0.0326584	12	ENSG00000105323	19	41262496	41307787	+
PRH1	eQTL_GTEx_Brain_Nucleus_accumbens_basal_ganglia	ENSG00000231887.6	12	10824960	rs67471783	12	11198299	C	A	0.586595	0.0042	0.0053	0.428097	-0.777774	0.0924546	4.01382e-17	-0.00540003	0.00684449	0.430135	0.430135	0.905906	20	ENSG00000231887	12	10824960	11171608	-
PM20D2	eQTL_BrainMeta	ENSG00000146281.6	6	89155810	rs73505465	6	89150576	G	A	0.29431	0.0046	0.0058	0.427718	-0.265961	0.0345666	1.42442e-14	-0.0172958	0.0219233	0.430157	0.238352	0.264494	20	ENSG00000146281	6	89146055	89165565	+
FITM2	eQTL_BrainMeta	ENSG00000197296.6	20	44307021	rs6073400	20	44305914	G	A	0.221116	0.005	0.0063	0.427399	0.250252	0.0347179	5.67151e-13	0.0199799	0.0253268	0.43018	0.43018	0.743497	20	ENSG00000197296	20	44302840	44311202	-
PLXNA1	eQTL_GTEx_Brain_Cerebellum	ENSG00000114554.11	3	126988594	rs6439036	3	127168532	C	G	0.606721	0.0042	0.0053	0.428097	-0.351406	0.042715	1.92343e-16	-0.011952	0.0151521	0.430228	0.430228	0.0515837	20	ENSG00000114554	3	126982693	127037389	+
ARHGEF7	eQTL_GTEx_Brain_Caudate_basal_ganglia	ENSG00000102606.17	13	111114919	rs9515381	13	111179566	C	T	0.406854	-0.0042	0.0053	0.428097	-0.333458	0.0408366	3.1967e-16	0.0125953	0.0159687	0.43026	0.43026	0.988034	20	ENSG00000102606	13	111114559	111305737	+
NPDC1	eQTL_eQTLGen	ENSG00000107281	9	137042820	rs2784074	9	136899879	C	T	0.224972	-0.0049	0.0062	0.429339	-0.17485	0.0142826	1.8495e-34	0.028024	0.0355328	0.430299	0.981817	0.11888	20	ENSG00000107281	9	137039463	137046179	-
MXRA7	eQTL_GTEx_Brain_Cerebellar_Hemisphere	ENSG00000182534.13	17	76673659	rs11869629	17	76681074	T	C	0.821563	-0.0053	0.0067	0.428918	-0.940052	0.0922875	2.28699e-24	0.00563799	0.00714873	0.430305	0.430305	0.84898	20	ENSG00000182534	17	76672551	76711004	-
FOXJ3	eQTL_eQTLGen	ENSG00000198815	1	42256208	rs79272574	1	42302748	C	T	0.0128179	-0.019	0.024	0.428555	-0.372642	0.0412634	1.70418e-19	0.0509873	0.064652	0.430321	0.870027	0.953283	10	ENSG00000198815	1	42176539	42335877	-
KLHL6	eQTL_BrainMeta	ENSG00000172578.12	3	183521628	rs11715950	3	183510398	T	C	0.413327	0.0042	0.0053	0.428097	0.227009	0.0287016	2.58902e-15	0.0185015	0.023464	0.430401	0.430401	0.971051	16	ENSG00000172578	3	183487551	183555706	-
DNAH17	eQTL_eQTLGen	ENSG00000187775	17	78500546	rs59041641	17	78435204	G	C	0.2707	-0.0046	0.0058	0.427718	-0.0763613	0.0104728	3.0675e-13	0.0602399	0.0764027	0.430432	0.65797	0.432949	20	ENSG00000187775	17	78423697	78577396	-
FOLH1	eQTL_GTEx_Brain_Caudate_basal_ganglia	ENSG00000086205.16	11	49146635	rs595220	11	49180128	T	C	0.239609	0.0062	0.0078	0.426688	0.25124	0.0404244	5.13062e-10	0.0246776	0.0312989	0.430434	0.430434	0.478073	20	ENSG00000086205	11	49145092	49208638	-
THOP1	eQTL_BrainMeta	ENSG00000172009.15	19	2800655	rs7009	19	2754794	A	G	0.2166	0.0049	0.0062	0.429339	0.380399	0.0338894	3.0837e-29	0.0128812	0.016339	0.43048	0.43048	0.120131	20	ENSG00000172009	19	2785503	2815807	+
FAM81B	eQTL_GTEx_Brain_Cerebellum	ENSG00000153347.9	5	95391344	rs2303650	5	95490951	A	C	0.135	0.0058	0.0073	0.426893	0.646696	0.101907	2.21098e-10	0.00896867	0.0113763	0.430483	0.430483	0.612782	18	ENSG00000153347	5	95391366	95450454	+
PHF11	eQTL_eQTLGen	ENSG00000136147	13	49512323	rs3186013	13	49533768	G	A	0.464533	0.0041	0.0052	0.430427	-0.350238	0.00772748	0	-0.0117063	0.0148493	0.430497	0.119883	0.560055	20	ENSG00000136147	13	49495610	49528981	+
NAPG	eQTL_eQTLGen	ENSG00000134265	18	10539334	rs614780	18	10547562	C	T	0.472926	-0.0041	0.0052	0.430427	-0.49296	0.0111278	0	0.0083171	0.0105502	0.4305	0.440703	0.0867456	20	ENSG00000134265	18	10525905	10552764	+
AFF3	eQTL_eQTLGen	ENSG00000144218	2	99868924	rs11123811	2	100143710	T	C	0.48325	0.0041	0.0052	0.430427	0.314384	0.00847193	2.01886e-301	0.0130414	0.016544	0.430531	0.0491239	0.0885877	20	ENSG00000144218	2	99545419	100192428	-
SURF4	eQTL_eQTLGen	ENSG00000148248	9	133368808	rs9411464	9	133233778	T	C	0.0604644	-0.0081	0.0102	0.427127	0.159449	0.0247032	1.0851e-10	-0.0507999	0.0644526	0.430594	0.430594	0.546292	20	ENSG00000148248	9	133361450	133376166	-
NUP54	eQTL_GTEx_Brain_Anterior_cingulate_cortex_BA24	ENSG00000138750.14	4	76114659	rs894246	4	76158349	T	G	0.145547	-0.0058	0.0073	0.426893	0.586123	0.0939112	4.34102e-10	-0.00989553	0.0125552	0.430603	0.430603	0.374529	20	ENSG00000138750	4	76107562	76148485	-
SLC9A3R1	eQTL_eQTLGen	ENSG00000109062	17	74758990	rs880827	17	74771296	T	C	0.464541	0.0041	0.0052	0.430427	-0.223118	0.0078527	1.40089e-177	-0.0183759	0.023315	0.430604	0.809385	0.658345	20	ENSG00000109062	17	74748628	74769353	+
TMEM50A	eQTL_BrainMeta	ENSG00000183726.11	1	25350339	rs9689	1	25361785	A	G	0.44235	-0.0041	0.0052	0.430427	-0.730877	0.0275101	1.60879e-155	0.0056097	0.00711787	0.43063	0.885274	0.378529	20	ENSG00000183726	1	25338317	25362361	+
RAPGEF4	eQTL_BrainMeta	ENSG00000091428.18	2	172894084	rs2592939	2	172960541	T	G	0.354678	-0.0043	0.0054	0.42586	-0.155987	0.0283231	3.64127e-08	0.0275663	0.0349782	0.430638	0.430638	0.463029	13	ENSG00000091428	2	172735274	173052893	+
UCK1	eQTL_GTEx_Brain_Substantia_nigra	ENSG00000130717.12	9	131523807	rs10116598	9	131469636	C	G	0.344482	0.0043	0.0054	0.42586	-0.398623	0.0727852	4.33324e-08	-0.0107871	0.0136891	0.430691	0.430691	0.228169	15	ENSG00000130717	9	131523801	131531264	-
SLC5A10	eQTL_eQTLGen	ENSG00000154025	17	18986470	rs6587216	17	19321084	G	C	0.190731	-0.0053	0.0067	0.428918	-0.0874528	0.0097447	2.84901e-19	0.0606041	0.0769098	0.430703	0.707352	0.411594	20	ENSG00000154025	17	18950345	19022595	+
AHNAK2	eQTL_GTEx_Brain_Cerebellar_Hemisphere	ENSG00000185567.6	14	104937791	rs11621410	14	104956890	G	A	0.613305	-0.0042	0.0053	0.428097	0.412026	0.0554884	1.12404e-13	-0.0101935	0.0129363	0.430709	0.430709	0.689865	20	ENSG00000185567	14	104937244	104978374	-
DCUN1D2	eQTL_BrainMeta	ENSG00000150401.15	13	113473385	rs2260727	13	113533850	T	C	0.29319	-0.0045	0.0057	0.429835	-0.423285	0.0344335	9.90181e-35	0.0106311	0.0134939	0.430784	0.624611	0.836444	20	ENSG00000150401	13	113455819	113490951	-
AUH	eQTL_eQTLGen	ENSG00000148090	9	91287866	rs58307373	9	91308500	C	T	0.116623	0.0064	0.0081	0.429456	-0.197417	0.0192047	8.70872e-25	-0.0324187	0.0411509	0.430814	0.284762	0.336062	20	ENSG00000148090	9	91213815	91361918	-
EXOSC5	eQTL_GTEx_Brain_Cerebellum	ENSG00000077348.8	19	41386374	rs8103531	19	41386069	T	C	0.60518	0.0042	0.0053	0.428097	-0.428276	0.0588781	3.49138e-13	-0.00980676	0.0124484	0.430819	0.430819	0.164833	10	ENSG00000077348	19	41386371	41397362	-
ADH5	eQTL_GTEx_Brain_Cerebellar_Hemisphere	ENSG00000197894.10	4	99070978	rs3100629	4	99098660	T	C	0.731169	-0.0046	0.0058	0.427718	-0.54856	0.0807375	1.08791e-11	0.00838559	0.0106449	0.43084	0.43084	0.341732	20	ENSG00000197894	4	99070978	99088801	-
GPR55	eQTL_eQTLGen	ENSG00000135898	2	230934192	rs73992981	2	230931698	G	C	0.043701	0.0097	0.0123	0.430335	0.308917	0.0185027	1.40622e-62	0.0314	0.0398609	0.430849	0.805251	0.989194	20	ENSG00000135898	2	230907318	230961066	-
FBXO45	eQTL_eQTLGen	ENSG00000174013	3	196578835	rs923066	3	196582010	C	A	0.433347	-0.0042	0.0053	0.428097	-0.0705015	0.00976583	5.2294e-13	0.0595732	0.0756273	0.43086	0.730393	0.484144	14	ENSG00000174013	3	196568611	196589059	+
ELOVL2	eQTL_BrainMeta	ENSG00000197977.4	6	11012532	rs9379992	6	10984097	G	A	0.570328	-0.0041	0.0052	0.430427	-0.528429	0.0310092	4.07297e-65	0.00775884	0.00985101	0.43092	0.43092	0.538801	20	ENSG00000197977	6	10980759	11044305	-
ACOT11	eQTL_eQTLGen	ENSG00000162390	1	54590724	rs892446	1	54604117	C	A	0.47945	-0.0041	0.0052	0.430427	0.133351	0.00804783	1.15209e-61	-0.0307459	0.039039	0.430948	0.115249	0.342511	20	ENSG00000162390	1	54542257	54639192	+
ANKRD12	eQTL_BrainMeta	ENSG00000101745.17	18	9211106	rs8087334	18	9298122	C	A	0.41209	0.0042	0.0053	0.428097	0.231951	0.0327809	1.48574e-12	0.0181072	0.0229925	0.430972	0.337146	0.912764	20	ENSG00000101745	18	9136228	9285985	+
JOSD1	eQTL_BrainMeta	ENSG00000100221.10	22	38693549	rs5750622	22	38560459	G	C	0.288785	0.0045	0.0057	0.429835	-0.399504	0.03563	3.53744e-29	-0.011264	0.014303	0.430975	0.430975	0.629004	20	ENSG00000100221	22	38685543	38701556	-
PRR4	eQTL_BrainMeta	ENSG00000111215.12	12	10847662	rs2600363	12	11128742	C	A	0.526253	-0.0041	0.0052	0.430427	0.510889	0.0320069	2.35726e-57	-0.00802522	0.0101907	0.430988	0.809713	0.664957	11	ENSG00000111215	12	10845849	10849475	-
ACOT11	eQTL_BrainMeta	ENSG00000162390.18	1	54590725	rs578368	1	54583038	C	T	0.45128	-0.0041	0.0052	0.430427	-0.485837	0.0309412	1.46721e-55	0.00843905	0.0107167	0.431007	0.82779	0.216844	20	ENSG00000162390	1	54542257	54639192	+
ERCC3	eQTL_GTEx_Brain_Cerebellum	ENSG00000163161.12	2	127257290	rs11541137	2	127388195	T	C	0.297093	0.0045	0.0057	0.429835	-0.76525	0.070586	2.19137e-27	-0.00588043	0.00746827	0.431054	0.431054	0.838842	20	ENSG00000163161	2	127257290	127294166	-
TGM3	eQTL_BrainMeta	ENSG00000125780.12	20	2318540	rs6082497	20	2245984	G	A	0.540836	-0.0041	0.0052	0.430427	-0.40206	0.0273761	7.8604e-49	0.0101975	0.012952	0.43109	0.438619	0.785614	20	ENSG00000125780	20	2296001	2341079	+
MORF4L1	eQTL_BrainMeta	ENSG00000185787.15	15	78854313	rs59772922	15	78915124	C	T	0.17296	-0.0054	0.0068	0.427127	-0.224791	0.0373265	1.71956e-09	0.0240223	0.0305121	0.431105	0.431105	0.354662	20	ENSG00000185787	15	78810487	78898139	+
PLEKHG2	eQTL_GTEx_Brain_Cerebellum	ENSG00000090924.14	19	39412585	rs62119731	19	39412680	T	C	0.173662	0.0054	0.0068	0.427127	0.575614	0.0956564	1.77113e-09	0.00938129	0.0119159	0.431111	0.431111			ENSG00000090924	19	39412669	39428415	+
IGSF9B	eQTL_eQTLGen	ENSG00000080854	11	133926703	rs329673	11	133929104	C	T	0.197013	0.0052	0.0066	0.430768	-0.225698	0.0113712	1.14217e-87	-0.0230396	0.0292656	0.43113	0.330807	0.70577	20	ENSG00000080854	11	133896438	133956968	-
CHRDL2	eQTL_GTEx_Brain_Putamen_basal_ganglia	ENSG00000054938.15	11	74696429	rs4514450	11	74659911	G	C	0.81968	0.0054	0.0068	0.427127	-0.684645	0.114181	2.02071e-09	-0.0078873	0.0100189	0.431139	0.431139	0.650348	20	ENSG00000054938	11	74696429	74731426	-
ACP6	eQTL_GTEx_Brain_Cortex	ENSG00000162836.11	1	147629652	rs1344	1	147647471	A	G	0.5704	0.0041	0.0052	0.430427	0.731526	0.0542845	2.17145e-41	0.00560472	0.00712058	0.431214	0.431214	0.538324	20	ENSG00000162836	1	147629652	147670524	-
B4GALT5	eQTL_eQTLGen	ENSG00000158470	20	49673412	rs2273088	20	49656922	A	G	0.439266	0.0041	0.0052	0.430427	0.10756	0.00798195	2.18298e-41	0.0381183	0.0484278	0.431214	0.930314	0.912367	20	ENSG00000158470	20	49632945	49713878	-
SVBP	eQTL_GTEx_Brain_Hypothalamus	ENSG00000177868.11	1	42807052	rs56361642	1	42816309	C	A	0.278768	0.0046	0.0058	0.427718	0.404333	0.0631656	1.54208e-10	0.0113768	0.0144543	0.431232	0.431232	0.763476	20	ENSG00000177868	1	42807052	42817397	-
LIG1	eQTL_BrainMeta	ENSG00000105486.14	19	48143024	rs2386523	19	48155038	C	T	0.484481	-0.0041	0.0052	0.430427	0.38781	0.0291414	2.08426e-40	-0.0105722	0.0134322	0.431234	0.683635	0.900826	20	ENSG00000105486	19	48115445	48170603	-
KLRG1	eQTL_GTEx_Brain_Nucleus_accumbens_basal_ganglia	ENSG00000139187.9	12	8950044	rs1805671	12	9010998	G	A	0.303411	-0.0045	0.0057	0.429835	0.672016	0.068203	6.64152e-23	-0.00669627	0.00850912	0.43131	0.43131	0.819513	20	ENSG00000139187	12	8950044	9010760	+
TFAM	eQTL_GTEx_Brain_Nucleus_accumbens_basal_ganglia	ENSG00000108064.10	10	58385022	rs11006126	10	58383120	C	T	0.180004	-0.0053	0.0067	0.428918	-0.407417	0.0527382	1.1161e-14	0.0130088	0.0165311	0.431323	0.431323	0.0899092	16	ENSG00000108064	10	58385345	58399220	+
PHYHIP	eQTL_GTEx_Brain_Cerebellum	ENSG00000168490.13	8	22219704	rs6990502	8	22224712	G	C	0.884128	-0.0064	0.0081	0.429456	-0.548019	0.0625767	1.99518e-18	0.0116784	0.0148405	0.431324	0.431324	0.94583	13	ENSG00000168490	8	22219703	22232101	-
KCNK12	eQTL_BrainMeta	ENSG00000184261.5	2	47540137	rs11125141	2	47518162	A	G	0.293414	0.0045	0.0057	0.429835	-0.349028	0.0357468	1.60867e-22	-0.0128929	0.0163844	0.431337	0.431337	0.184911	20	ENSG00000184261	2	47509290	47570985	-
UBR4	eQTL_eQTLGen	ENSG00000127481	1	19142388	rs10799710	1	19156715	G	A	0.466707	-0.0041	0.0052	0.430427	-0.0989057	0.00794704	1.47771e-35	0.0414536	0.0526807	0.43135	0.762117	0.359232	20	ENSG00000127481	1	19074510	19210266	-
RAB24	eQTL_GTEx_Brain_Nucleus_accumbens_basal_ganglia	ENSG00000169228.13	5	177301451	rs72813180	5	177305536	G	C	0.149375	-0.0058	0.0073	0.426893	0.336811	0.0594111	1.43497e-08	-0.0172203	0.0218857	0.431381	0.431381	0.341194	6	ENSG00000169228	5	177301198	177303744	-
MED16	eQTL_BrainMeta	ENSG00000175221.15	19	880424	rs2930895	19	893080	A	G	0.433645	0.0041	0.0052	0.430427	0.372381	0.0305625	3.77114e-34	0.0110102	0.0139934	0.43139	0.83879	0.197518	20	ENSG00000175221	19	867630	893218	-
AMACR	eQTL_GTEx_Brain_Nucleus_accumbens_basal_ganglia	ENSG00000242110.7	5	33986178	rs9918189	5	33996349	T	C	0.535138	0.0041	0.0052	0.430427	0.722205	0.0598714	1.66443e-33	0.00567706	0.00721554	0.431409	0.431409	0.52684	20	ENSG00000242110	5	33986165	34008104	-
ENPP5	eQTL_eQTLGen	ENSG00000112796	6	46165082	rs14781	6	46160532	A	G	0.4764	0.0041	0.0052	0.430427	0.0957852	0.00794423	1.77721e-33	0.0428041	0.0544041	0.43141	0.0537468	0.591311	20	ENSG00000112796	6	46159185	46170980	-
F2R	eQTL_eQTLGen	ENSG00000181104	5	76725948	rs250735	5	76738566	A	G	0.240666	-0.0048	0.0061	0.431349	-0.387338	0.00902879	0	0.0123923	0.0157512	0.431426	0.122176	0.948927	20	ENSG00000181104	5	76716126	76735770	+
NNAT	eQTL_BrainMeta	ENSG00000053438.11	20	37522448	rs6094662	20	37420012	G	A	0.115176	0.0065	0.0082	0.427963	-0.271156	0.0421256	1.21971e-10	-0.0239714	0.0304693	0.431434	0.431434	0.431991	17	ENSG00000053438	20	37521206	37523690	+
RHCE	eQTL_GTEx_Brain_Nucleus_accumbens_basal_ganglia	ENSG00000188672.17	1	25362362	rs1053438	1	25361410	C	T	0.44215	-0.0041	0.0052	0.430427	-0.901414	0.0760765	2.18322e-32	0.00454841	0.00578147	0.431445	0.431445	0.688473	12	ENSG00000188672	1	25362249	25430192	-
PLXNA1	eQTL_GTEx_Brain_Cerebellar_Hemisphere	ENSG00000114554.11	3	126988594	rs6439036	3	127168532	C	G	0.606721	0.0042	0.0053	0.428097	-0.360094	0.0552552	7.17655e-11	-0.0116636	0.0148268	0.431482	0.431482	0.353434	14	ENSG00000114554	3	126982693	127037389	+
ACP6	eQTL_GTEx_Brain_Caudate_basal_ganglia	ENSG00000162836.11	1	147629652	rs1344	1	147647471	A	G	0.5704	0.0041	0.0052	0.430427	0.683508	0.0590438	5.43432e-31	0.00599847	0.00762544	0.431493	0.431493	0.506633	20	ENSG00000162836	1	147629652	147670524	-
RHCE	eQTL_GTEx_Brain_Caudate_basal_ganglia	ENSG00000188672.17	1	25362362	rs1053438	1	25361410	C	T	0.44215	-0.0041	0.0052	0.430427	-0.917779	0.079817	1.34174e-30	0.00446731	0.00567916	0.431508	0.431508	0.581622	20	ENSG00000188672	1	25362249	25430192	-
GALNTL6	eQTL_BrainMeta	ENSG00000174473.16	4	172426907	rs7434835	4	171956836	G	A	0.423569	0.0041	0.0052	0.430427	-0.362493	0.0316764	2.53078e-30	-0.0113106	0.0143791	0.431518	0.431518	0.238038	19	ENSG00000174473	4	171812254	173041559	+
RHCE	eQTL_GTEx_Brain_Putamen_basal_ganglia	ENSG00000188672.17	1	25362362	rs1053438	1	25361410	C	T	0.44215	-0.0041	0.0052	0.430427	-0.881757	0.0777439	8.1436e-30	0.00464981	0.00591155	0.431538	0.431538	0.55266	11	ENSG00000188672	1	25362249	25430192	-
KISS1	eQTL_GTEx_Brain_Putamen_basal_ganglia	ENSG00000170498.8	1	204190341	rs3795573	1	204198544	C	T	0.141521	0.0058	0.0073	0.426893	-0.496681	0.0891612	2.53871e-08	-0.0116775	0.0148463	0.431539	0.431539	0.361156	7	ENSG00000170498	1	204190341	204196491	-
HGSNAT	eQTL_GTEx_Brain_Caudate_basal_ganglia	ENSG00000165102.14	8	43140455	rs141088812	8	43139007	T	C	0.090154	0.0073	0.0092	0.427499	0.482814	0.0809038	2.40538e-09	0.0151197	0.0192227	0.431542	0.431542	0.923117	18	ENSG00000165102	8	43140464	43202855	+
EIPR1	eQTL_BrainMeta	ENSG00000032389.13	2	3283377	rs13007292	2	3231909	C	A	0.0647694	0.0085	0.0107	0.426967	-0.340834	0.0610131	2.3203e-08	-0.0249388	0.0317094	0.431586	0.431586	0.578945	18	ENSG00000032389	2	3188925	3377830	-
CARD19	eQTL_GTEx_Brain_Spinal_cord_cervical_c-1	ENSG00000165233.17	9	93096218	rs1539672	9	93114493	T	C	0.780035	-0.0049	0.0062	0.429339	0.536308	0.0674274	1.80799e-15	-0.00913654	0.0116175	0.431604	0.431604	0.90498	20	ENSG00000165233	9	93096217	93113283	+
KIF12	eQTL_GTEx_Brain_Caudate_basal_ganglia	ENSG00000136883.13	9	114086126	rs12338362	9	114102046	C	T	0.272901	-0.0046	0.0058	0.427718	-0.224209	0.0371194	1.5392e-09	0.0205166	0.0260908	0.43166	0.43166	0.857823	10	ENSG00000136883	9	114086126	114099292	-
MDH1B	eQTL_GTEx_Brain_Hypothalamus	ENSG00000138400.12	2	206737763	rs57080389	2	206809621	T	A	0.28423	0.0046	0.0058	0.427718	0.289861	0.0482708	1.91459e-09	0.0158697	0.0201834	0.431706	0.431706	0.0157103	20	ENSG00000138400	2	206737763	206765328	-
RHCE	eQTL_eQTLGen	ENSG00000188672	1	25396220	rs1053438	1	25361410	C	T	0.44215	-0.0041	0.0052	0.430427	-0.0911986	0.0086874	8.84167e-26	0.0449568	0.057179	0.431723	0.724025	0.29815	18	ENSG00000188672	1	25362249	25430192	-
SHC2	eQTL_GTEx_Brain_Cerebellum	ENSG00000129946.10	19	416583	rs3893730	19	417281	T	C	0.717238	0.0046	0.0058	0.427718	-0.45696	0.0765462	2.37644e-09	-0.0100665	0.0128041	0.431753	0.431753	0.279931	19	ENSG00000129946	19	416589	461033	-
RCC1L	eQTL_GTEx_Brain_Putamen_basal_ganglia	ENSG00000274523.4	7	75027122	rs10266330	7	75065781	G	A	0.596214	-0.0042	0.0053	0.428097	-0.224543	0.036146	5.22788e-10	0.0187047	0.0237948	0.431819	0.431819	0.760839	7	ENSG00000274523	7	75027122	75074228	-
CYP2E1	eQTL_GTEx_Brain_Cortex	ENSG00000130649.9	10	133520406	rs7096321	10	133511032	G	A	0.127103	-0.0061	0.0077	0.428239	-0.608487	0.0960836	2.40606e-10	0.0100249	0.012753	0.43182	0.43182	0.967939	20	ENSG00000130649	10	133520406	133561220	+
B9D1	eQTL_BrainMeta	ENSG00000108641.19	17	19356251	rs6587216	17	19321084	G	C	0.190731	-0.0053	0.0067	0.428918	0.302097	0.0430249	2.19555e-12	-0.017544	0.0223186	0.431825	0.431825	0.296909	20	ENSG00000108641	17	19334308	19378193	-
RHCE	eQTL_GTEx_Brain_Frontal_Cortex_BA9	ENSG00000188672.17	1	25362362	rs1053438	1	25361410	C	T	0.44215	-0.0041	0.0052	0.430427	-0.770495	0.0765493	7.86092e-24	0.00532125	0.00676958	0.431836	0.431836	0.788617	14	ENSG00000188672	1	25362249	25430192	-
TCF7	eQTL_GTEx_Brain_Cerebellar_Hemisphere	ENSG00000081059.19	5	134114711	rs2429080	5	134059106	C	T	0.716109	0.0045	0.0057	0.429835	0.711794	0.0848777	5.02482e-17	0.00632205	0.00804334	0.431868	0.431868	0.558504	17	ENSG00000081059	5	134114681	134151865	+
PRH1	eQTL_GTEx_Brain_Hippocampus	ENSG00000231887.6	12	10824960	rs67471783	12	11198299	C	A	0.586595	0.0042	0.0053	0.428097	-0.550418	0.0896832	8.39063e-10	-0.00763056	0.00970898	0.431909	0.431909	0.977368	16	ENSG00000231887	12	10824960	11171608	-
CDS2	eQTL_GTEx_Brain_Caudate_basal_ganglia	ENSG00000101290.13	20	5126786	rs3746678	20	5197884	A	T	0.458817	0.0041	0.0052	0.430427	0.513546	0.0528149	2.39406e-22	0.00798371	0.0101589	0.431937	0.431937	0.0585052	16	ENSG00000101290	20	5126879	5197887	+
EMC1	eQTL_GTEx_Brain_Nucleus_accumbens_basal_ganglia	ENSG00000127463.13	1	19215664	rs10799710	1	19156715	G	A	0.466707	-0.0041	0.0052	0.430427	-0.467479	0.0489257	1.23732e-21	0.00877045	0.0111613	0.43199	0.43199	0.542613	20	ENSG00000127463	1	19215660	19251552	-
ACP6	eQTL_GTEx_Brain_Cerebellum	ENSG00000162836.11	1	147629652	rs1344	1	147647471	A	G	0.5704	0.0041	0.0052	0.430427	0.579197	0.0609483	2.0375e-21	0.00707877	0.0090088	0.432007	0.432007	0.462245	16	ENSG00000162836	1	147629652	147670524	-
XKR7	eQTL_BrainMeta	ENSG00000260903.3	20	31985769	rs6121298	20	31958456	C	T	0.396387	-0.0042	0.0053	0.428097	0.168606	0.0278345	1.38318e-09	-0.0249102	0.0317022	0.43201	0.43201	0.501325	12	ENSG00000260903	20	31968151	32003387	+
RHCE	eQTL_GTEx_Brain_Anterior_cingulate_cortex_BA24	ENSG00000188672.17	1	25362362	rs1053438	1	25361410	C	T	0.44215	-0.0041	0.0052	0.430427	-0.830598	0.0889761	1.00925e-20	0.0049362	0.00628284	0.432064	0.432064	0.806076	8	ENSG00000188672	1	25362249	25430192	-
TOMM70	eQTL_BrainMeta	ENSG00000154174.8	3	100382260	rs1561743	3	100365359	G	C	0.236498	-0.0048	0.0061	0.431349	0.546096	0.0394871	1.68687e-43	-0.00878966	0.0111883	0.432093	0.432093	0.318872	20	ENSG00000154174	3	100363431	100401089	-
CDS2	eQTL_GTEx_Brain_Putamen_basal_ganglia	ENSG00000101290.13	20	5126786	rs3746678	20	5197884	A	T	0.458817	0.0041	0.0052	0.430427	0.596197	0.0645559	2.57412e-20	0.00687692	0.00875368	0.4321	0.4321	0.0847925	17	ENSG00000101290	20	5126879	5197887	+
SUMF1	eQTL_GTEx_Brain_Cerebellar_Hemisphere	ENSG00000144455.13	3	3700814	rs6796505	3	4363573	T	C	0.541009	-0.0041	0.0052	0.430427	-0.612902	0.0669667	5.57166e-20	0.00668949	0.00851565	0.43213	0.43213	0.934594	20	ENSG00000144455	3	3700814	4467273	-
C19orf84	eQTL_GTEx_Brain_Putamen_basal_ganglia	ENSG00000262874.1	19	51388289	rs7508570	19	51391163	C	T	0.134489	-0.006	0.0076	0.429835	0.939233	0.120487	6.42597e-15	-0.00638819	0.0081331	0.432186	0.432186	0.818504	5	ENSG00000262874	19	51388289	51390591	-
RCC1L	eQTL_GTEx_Brain_Cortex	ENSG00000274523.4	7	75027122	rs10266330	7	75065781	G	A	0.596214	-0.0042	0.0053	0.428097	-0.297065	0.0501857	3.23287e-09	0.0141383	0.0180004	0.432192	0.432192	0.886131	9	ENSG00000274523	7	75027122	75074228	-
IL12A	eQTL_BrainMeta	ENSG00000168811.7	3	159992427	rs1353248	3	159905770	T	C	0.286057	0.0045	0.0057	0.429835	-0.231032	0.0296875	7.13188e-15	-0.0194778	0.0247986	0.432194	0.536315	0.498023	20	ENSG00000168811	3	159988835	159996019	+
RHCE	eQTL_GTEx_Brain_Spinal_cord_cervical_c-1	ENSG00000188672.17	1	25362362	rs1053438	1	25361410	C	T	0.44215	-0.0041	0.0052	0.430427	-0.753937	0.0839481	2.68342e-19	0.00543812	0.00692366	0.432195	0.432195	0.323111	11	ENSG00000188672	1	25362249	25430192	-
PSTK	eQTL_eQTLGen	ENSG00000179988	10	122975947	rs3736583	10	122983276	G	A	0.305881	0.0044	0.0056	0.432035	-0.256344	0.00925306	6.3015e-169	-0.0171644	0.0218544	0.43222	0.231624	0.0115087	20	ENSG00000179988	10	122954381	122997513	+
GIPC3	eQTL_eQTLGen	ENSG00000179855	19	3589510	rs34722692	19	3585521	A	G	0.112519	-0.0066	0.0084	0.432035	-0.521326	0.0189006	1.80389e-167	0.01266	0.0161193	0.432222	0.537743	0.568542	20	ENSG00000179855	19	3585478	3593541	+
YEATS4	eQTL_GTEx_Brain_Cortex	ENSG00000127337.6	12	69359703	rs4761239	12	69383106	A	T	0.463671	-0.0041	0.0052	0.430427	-0.442161	0.0497832	6.58239e-19	0.00927264	0.0118067	0.432235	0.686098	0.0311369	20	ENSG00000127337	12	69359710	69390870	+
SLC43A2	eQTL_eQTLGen	ENSG00000167703	17	1599054	rs3809800	17	1616481	A	G	0.198838	-0.0052	0.0066	0.430768	-0.112212	0.0116149	4.41528e-22	0.0463409	0.0590125	0.432294	0.659067	0.739919	20	ENSG00000167703	17	1569268	1628886	-
BMP1	eQTL_eQTLGen	ENSG00000168487	8	22188733	rs11784005	8	22170467	A	G	0.31993	-0.0044	0.0056	0.432035	0.202998	0.00888806	1.86269e-115	-0.0216751	0.0276028	0.432307	0.552197	0.708978	20	ENSG00000168487	8	22165140	22212326	+
TRA2B	eQTL_eQTLGen	ENSG00000136527	3	185926330	rs77454802	3	185978658	A	G	0.0354311	-0.011	0.0139	0.42873	-0.120054	0.0190677	3.0503e-10	0.0916254	0.116692	0.432343	0.432343	0.267126	4	ENSG00000136527	3	185914558	185938103	-
SIGLEC7	eQTL_eQTLGen	ENSG00000168995	19	51147912	rs12983058	19	51139527	T	G	0.328	-0.0044	0.0056	0.432035	0.216386	0.0104669	6.01271e-95	-0.020334	0.0258984	0.432367	0.393384	0.874436	10	ENSG00000168995	19	51142299	51153526	+
KIF12	eQTL_GTEx_Brain_Anterior_cingulate_cortex_BA24	ENSG00000136883.13	9	114086126	rs12338362	9	114102046	C	T	0.272901	-0.0046	0.0058	0.427718	-0.36583	0.0659136	2.85432e-08	0.0125741	0.0160154	0.432379	0.432379	0.665877	7	ENSG00000136883	9	114086126	114099292	-
PPWD1	eQTL_BrainMeta	ENSG00000113593.12	5	65575393	rs36222	5	65656822	T	C	0.321214	-0.0044	0.0056	0.432035	0.542743	0.0268632	9.04243e-91	-0.00810697	0.0103258	0.432383	0.501916	0.692208	20	ENSG00000113593	5	65563236	65587549	+
GIPC3	eQTL_BrainMeta	ENSG00000179855.9	19	3589510	rs34722692	19	3585521	A	G	0.112519	-0.0066	0.0084	0.432035	-0.810059	0.0426856	2.62625e-80	0.00814755	0.0103785	0.432429	0.375849	0.465639	19	ENSG00000179855	19	3585478	3593541	+
SIGLEC9	eQTL_eQTLGen	ENSG00000129450	19	51130780	rs12983058	19	51139527	T	G	0.328	-0.0044	0.0056	0.432035	0.223788	0.0119696	5.29618e-78	-0.0196615	0.0250458	0.432441	0.926718	0.885536	9	ENSG00000129450	19	51124906	51136651	+
HERC6	eQTL_BrainMeta	ENSG00000138642.15	4	88410918	rs7677237	4	88385507	C	T	0.0460234	-0.0088	0.0112	0.432035	1.23279	0.0674008	9.87359e-75	-0.00713831	0.0090935	0.432459	0.0343897	0.20834	18	ENSG00000138642	4	88378739	88443097	+
KAT6B	eQTL_eQTLGen	ENSG00000156650	10	74928776	rs2485957	10	74737205	C	T	0.244773	-0.0049	0.0062	0.429339	-0.070729	0.0104914	1.56649e-11	0.0692785	0.0882588	0.432484	0.432484	0.470419	20	ENSG00000156650	10	74824927	75032624	+
PPA2	eQTL_eQTLGen	ENSG00000138777	4	105421572	rs6857688	4	105349196	C	A	0.167771	0.0055	0.007	0.432035	0.190426	0.0108851	1.58618e-68	0.0288826	0.0367967	0.432499	0.0190475	5.90149e-05	20	ENSG00000138777	4	105369077	105474067	-
SIGLEC7	eQTL_BrainMeta	ENSG00000168995.13	19	51147913	rs12983058	19	51139527	T	G	0.328	-0.0044	0.0056	0.432035	0.5316	0.0310427	9.69962e-66	-0.0082769	0.0105453	0.432519	0.697856	0.825271	11	ENSG00000168995	19	51142299	51153526	+
MYH14	eQTL_BrainMeta	ENSG00000105357.19	19	50249364	rs12978083	19	50309912	C	A	0.4481	-0.0041	0.0052	0.430427	-0.257943	0.03135	1.90609e-16	0.015895	0.0202519	0.432532	0.670861	0.325133	20	ENSG00000105357	19	50188186	50310542	+
SLC2A5	eQTL_GTEx_Brain_Caudate_basal_ganglia	ENSG00000142583.17	1	9035107	rs1751680	1	9062343	G	A	0.623454	-0.0042	0.0053	0.428097	0.262625	0.0462538	1.36347e-08	-0.0159924	0.0203765	0.432544	0.432544	0.873094	11	ENSG00000142583	1	9035106	9088478	-
PARG	eQTL_BrainMeta	ENSG00000227345.4	10	49870474	rs10857546	10	49921327	T	C	0.445458	-0.0041	0.0052	0.430427	-0.29855	0.0367544	4.5545e-16	0.013733	0.0174994	0.432587	0.753129	0.465346	19	ENSG00000227345	10	49818279	49970203	-
PHYHIP	eQTL_GTEx_Brain_Cerebellar_Hemisphere	ENSG00000168490.13	8	22219704	rs6990502	8	22224712	G	C	0.884128	-0.0064	0.0081	0.429456	-0.445733	0.0662466	1.71551e-11	0.0143584	0.0182972	0.432611	0.432611	0.703111	13	ENSG00000168490	8	22219703	22232101	-
KLRG1	eQTL_GTEx_Brain_Caudate_basal_ganglia	ENSG00000139187.9	12	8950044	rs1805671	12	9010998	G	A	0.303411	-0.0045	0.0057	0.429835	0.512298	0.07179	9.60445e-13	-0.00878395	0.0111942	0.432638	0.432638	0.69095	20	ENSG00000139187	12	8950044	9010760	+
PHOSPHO2	eQTL_BrainMeta	ENSG00000144362.12	2	169698081	rs6753444	2	169709475	G	T	0.442586	-0.0041	0.0052	0.430427	-0.285692	0.0357105	1.24197e-15	0.0143511	0.0182896	0.432653	0.432653	0.678788	20	ENSG00000144362	2	169694454	169701708	+
TYK2	eQTL_GTEx_Brain_Cortex	ENSG00000105397.13	19	10350529	rs2358681	19	10458967	C	T	0.4139	0.0042	0.0053	0.428097	0.254767	0.0454331	2.05247e-08	0.0164857	0.02101	0.432655	0.432655	0.920952	20	ENSG00000105397	19	10350529	10380572	-
ENPP5	eQTL_GTEx_Brain_Hippocampus	ENSG00000112796.9	6	46159187	rs6921826	6	46082631	C	G	0.581146	-0.0042	0.0053	0.428097	-0.256102	0.045884	2.38444e-08	0.0163997	0.0209024	0.432697	0.432697	0.790236	11	ENSG00000112796	6	46159185	46170980	-
SERPINI2	eQTL_GTEx_Brain_Cerebellum	ENSG00000114204.14	3	167441789	rs13088895	3	167427880	A	G	0.391779	-0.0042	0.0053	0.428097	0.308987	0.0555249	2.62393e-08	-0.0135928	0.0173259	0.432725	0.432725	0.389809	11	ENSG00000114204	3	167441914	167478972	-
RASGEF1B	eQTL_GTEx_Brain_Cerebellum	ENSG00000138670.17	4	81426393	rs12648953	4	81858029	T	C	0.390935	-0.0042	0.0053	0.428097	0.510767	0.0921788	3.00668e-08	-0.00822293	0.0104821	0.432764	0.432764	0.640683	20	ENSG00000138670	4	81426393	82044244	-
RBM38	eQTL_GTEx_Brain_Cerebellar_Hemisphere	ENSG00000132819.16	20	57391407	rs11905479	20	57402703	A	G	0.231024	-0.0049	0.0062	0.429339	-0.394314	0.0611662	1.14384e-10	0.0124266	0.0158412	0.432776	0.432776	0.452055	9	ENSG00000132819	20	57391396	57409333	+
C12orf73	eQTL_BrainMeta	ENSG00000204954.10	12	103953236	rs2583262	12	103945236	T	C	0.309843	-0.0044	0.0056	0.432035	-0.345537	0.0253241	2.17404e-42	0.0127338	0.0162335	0.432797	0.314983	0.249962	20	ENSG00000204954	12	103940763	103965708	-
GMPR	eQTL_eQTLGen	ENSG00000137198	6	16267068	rs3818407	6	16246554	A	G	0.115125	0.0063	0.008	0.430989	-0.108098	0.0122568	1.1507e-18	-0.0582804	0.0743014	0.432818	0.592058	0.0443037	20	ENSG00000137198	6	16238587	16295549	+
WASHC2C	eQTL_GTEx_Brain_Cerebellum	ENSG00000172661.17	10	45727232	rs35267807	10	45706981	C	G	0.303764	-0.0045	0.0057	0.429835	-0.468537	0.0679498	5.37372e-12	0.00960436	0.012245	0.432835	0.432835	0.225062	20	ENSG00000172661	10	45727200	45792964	+
CDS2	eQTL_GTEx_Brain_Hippocampus	ENSG00000101290.13	20	5126786	rs3746678	20	5197884	A	T	0.458817	0.0041	0.0052	0.430427	0.318878	0.0414898	1.52157e-14	0.0128576	0.0163928	0.432838	0.432838	0.0734275	14	ENSG00000101290	20	5126879	5197887	+
RBM38	eQTL_GTEx_Brain_Cerebellum	ENSG00000132819.16	20	57391407	rs11905479	20	57402703	A	G	0.231024	-0.0049	0.0062	0.429339	-0.372307	0.0583065	1.7101e-10	0.0131612	0.01678	0.432842	0.432842	0.486534	15	ENSG00000132819	20	57391396	57409333	+
FTO	eQTL_BrainMeta	ENSG00000140718.21	16	53930102	rs10521305	16	53874572	C	T	0.05855	0.0084	0.0107	0.432426	-1.17096	0.0634552	4.89635e-76	-0.00717357	0.00914603	0.432842	0.00817762	0.692359	5	ENSG00000140718	16	53701692	54158512	+
YEATS4	eQTL_GTEx_Brain_Caudate_basal_ganglia	ENSG00000127337.6	12	69359703	rs4761239	12	69383106	A	T	0.463671	-0.0041	0.0052	0.430427	-0.383304	0.0500011	1.77574e-14	0.0106965	0.0136378	0.43285	0.680957	0.0493126	20	ENSG00000127337	12	69359710	69390870	+
NME2	eQTL_GTEx_Brain_Nucleus_accumbens_basal_ganglia	ENSG00000243678.11	17	51165435	rs9907636	17	51179333	G	A	0.495897	-0.0041	0.0052	0.430427	-0.239742	0.0313953	2.23648e-14	0.0171017	0.0218053	0.432869	0.432869	0.972915	20	ENSG00000243678	17	51165435	51171744	+
ENAH	eQTL_BrainMeta	ENSG00000154380.17	1	225569988	rs9804142	1	225486145	C	T	0.306466	-0.0045	0.0057	0.429835	0.200206	0.0293436	8.92644e-12	-0.0224768	0.0286606	0.432899	0.432899	0.0478616	20	ENSG00000154380	1	225486765	225653142	-
CXCL16	eQTL_GTEx_Brain_Putamen_basal_ganglia	ENSG00000161921.14	17	4733611	rs752371	17	4739520	T	C	0.2296	0.0049	0.0062	0.429339	0.379329	0.0602624	3.08145e-10	0.0129175	0.016473	0.432943	0.432943	0.247829	8	ENSG00000161921	17	4733533	4739928	-
ACBD6	eQTL_GTEx_Brain_Cerebellum	ENSG00000230124.6	1	180269653	rs7536561	1	180274389	G	A	0.50775	-0.0041	0.0052	0.430427	-0.372323	0.0496718	6.59681e-14	0.0110119	0.0140434	0.432961	0.432961	0.212383	20	ENSG00000230124	1	180269653	180502954	-
SMCO2	eQTL_BrainMeta	ENSG00000165935.9	12	27484497	rs57487384	12	27494744	A	T	0.0214564	0.0133	0.0169	0.431292	-0.819052	0.0889947	3.46858e-20	-0.0162383	0.0207089	0.432969	0.432969	0.328908	15	ENSG00000165935	12	27466810	27502185	+
SEPSECS	eQTL_eQTLGen	ENSG00000109618	4	25140232	rs62411562	4	25150724	A	G	0.103502	-0.0066	0.0084	0.432035	0.162122	0.0132409	1.80892e-34	-0.0407101	0.0519194	0.432981	0.391709	0.212322	20	ENSG00000109618	4	25120014	25160550	-
AMPD3	eQTL_GTEx_Brain_Amygdala	ENSG00000133805.15	11	10308313	rs2071020	11	10456681	T	C	0.453276	0.0041	0.0052	0.430427	0.534632	0.071918	1.05432e-13	0.00766883	0.00978087	0.433003	0.433003	0.506371	20	ENSG00000133805	11	10308313	10507579	+
PXDNL	eQTL_eQTLGen	ENSG00000147485	8	51564511	rs28705735	8	51470164	C	A	0.117792	0.0061	0.0077	0.428239	0.0651894	0.0119011	4.31131e-08	0.0935735	0.119346	0.433011	0.433011	0.507161	14	ENSG00000147485	8	51319577	51809445	-
MAP2K7	eQTL_BrainMeta	ENSG00000076984.18	19	7909161	rs3745386	19	7912985	A	G	0.0741965	0.008	0.0101	0.428314	-0.321048	0.0582389	3.53557e-08	-0.0249184	0.0317825	0.433024	0.433024	0.400547	6	ENSG00000076984	19	7903843	7914478	+
ACP6	eQTL_GTEx_Brain_Cerebellar_Hemisphere	ENSG00000162836.11	1	147629652	rs1344	1	147647471	A	G	0.5704	0.0041	0.0052	0.430427	0.484346	0.0665056	3.26991e-13	0.00846502	0.0107989	0.43311	0.43311	0.398964	13	ENSG00000162836	1	147629652	147670524	-
KIF25	eQTL_GTEx_Brain_Substantia_nigra	ENSG00000125337.16	6	167999092	rs78086629	6	167990899	G	T	0.1395	0.006	0.0076	0.429835	1.10104	0.167463	4.87084e-11	0.00544939	0.00695215	0.433132	0.433132	0.562033	16	ENSG00000125337	6	167996241	168045091	+
NME2	eQTL_GTEx_Brain_Hippocampus	ENSG00000243678.11	17	51165435	rs9907636	17	51179333	G	A	0.495897	-0.0041	0.0052	0.430427	-0.262987	0.0364086	5.07717e-13	0.0155901	0.0198903	0.433154	0.433154	0.929782	20	ENSG00000243678	17	51165435	51171744	+
MFNG	eQTL_eQTLGen	ENSG00000100060	22	37477728	rs11089844	22	37486693	T	C	0.0687569	0.008	0.0102	0.432856	0.33797	0.015599	4.27625e-104	0.0236707	0.0302	0.433157	0.390684	0.728417	20	ENSG00000100060	22	37469063	37486393	-
RIF1	eQTL_GTEx_Brain_Nucleus_accumbens_basal_ganglia	ENSG00000080345.17	2	151409883	rs2290368	2	151409959	C	T	0.431646	0.0041	0.0052	0.430427	-0.352978	0.0490711	6.32929e-13	-0.0116155	0.01482	0.433177	0.433177	0.906775	20	ENSG00000080345	2	151409883	151508013	+
MYL5	eQTL_GTEx_Brain_Caudate_basal_ganglia	ENSG00000215375.6	4	673822	rs115129711	4	281629	A	G	0.0100761	-0.0169	0.0214	0.429692	1.33697	0.209477	1.74298e-10	-0.0126405	0.0161284	0.433191	0.677704	0.481459	6	ENSG00000215375	4	673580	682028	+
MLLT1	eQTL_eQTLGen	ENSG00000130382	19	6245178	rs4807854	19	6258546	C	T	0.231749	0.0048	0.0061	0.431349	0.0826716	0.00949092	3.02269e-18	0.0580611	0.0740864	0.43322	0.43322	0.0941403	20	ENSG00000130382	19	6210381	6279975	-
MYL5	eQTL_GTEx_Brain_Cerebellum	ENSG00000215375.6	4	673822	rs115129711	4	281629	A	G	0.0100761	-0.0169	0.0214	0.429692	1.75958	0.276958	2.10815e-10	-0.00960456	0.0122556	0.433223	0.52883	0.284029	4	ENSG00000215375	4	673580	682028	+
MYL6	eQTL_eQTLGen	ENSG00000092841	12	56160921	rs35436573	12	56159225	A	G	0.08999	0.0073	0.0093	0.432485	0.197329	0.0147463	7.74618e-41	0.0369941	0.0472104	0.433275	0.433275	0.500342	20	ENSG00000092841	12	56158346	56163496	+
PTPN13	eQTL_GTEx_Brain_Amygdala	ENSG00000163629.12	4	86594315	rs71605617	4	86778512	G	A	0.118855	0.0064	0.0081	0.429456	-0.839457	0.138078	1.2048e-09	-0.00762398	0.00973024	0.433314	0.433314	0.273828	18	ENSG00000163629	4	86594315	86815171	+
C6orf132	eQTL_GTEx_Brain_Cerebellar_Hemisphere	ENSG00000188112.8	6	42101118	rs80342388	6	42125160	A	G	0.0260291	0.0139	0.0176	0.429661	2.04663	0.330131	5.66593e-10	0.00679165	0.008669	0.433368	0.433368	0.68063	12	ENSG00000188112	6	42092233	42142620	-
ODF2	eQTL_BrainMeta	ENSG00000136811.16	9	128478239	rs28361547	9	128526162	T	C	0.19941	0.0051	0.0065	0.432679	0.547381	0.0384609	5.78652e-46	0.00931709	0.0118927	0.433377	0.502311	0.162752	20	ENSG00000136811	9	128455186	128501292	+
CCDC171	eQTL_GTEx_Brain_Frontal_Cortex_BA9	ENSG00000164989.16	9	15553086	rs10810461	9	15876509	T	G	0.431802	0.0041	0.0052	0.430427	0.54543	0.078694	4.17807e-12	0.007517	0.00959525	0.433387	0.433387	0.357112	20	ENSG00000164989	9	15553043	16061663	+
SFI1	eQTL_GTEx_Brain_Cerebellum	ENSG00000198089.15	22	31488746	rs2387	22	31581888	C	T	0.836055	0.0055	0.007	0.432035	-0.88223	0.0863313	1.62811e-24	-0.0062342	0.00795786	0.433391	0.433391	0.495492	20	ENSG00000198089	22	31488688	31618588	+
IRAK1BP1	eQTL_GTEx_Brain_Hypothalamus	ENSG00000146243.13	6	78867472	rs1354832	6	78904046	T	C	0.491271	0.0041	0.0052	0.430427	0.479173	0.0692579	4.55878e-12	0.00855641	0.0109223	0.433398	0.433398	0.451306	20	ENSG00000146243	6	78867551	78946440	+
ZKSCAN8	eQTL_GTEx_Brain_Nucleus_accumbens_basal_ganglia	ENSG00000198315.10	6	28141910	rs6901017	6	28184805	C	T	0.240084	-0.0056	0.0071	0.430268	-0.333378	0.0494549	1.57244e-11	0.0167977	0.0214424	0.433399	0.433399	0.360133	20	ENSG00000198315	6	28141883	28159460	+
PLAC9	eQTL_GTEx_Brain_Frontal_Cortex_BA9	ENSG00000189129.13	10	80131682	rs3851054	10	80173550	G	A	0.522718	0.0041	0.0052	0.430427	-0.475317	0.0694266	7.57731e-12	-0.00862582	0.0110124	0.43346	0.493909	0.0928486	20	ENSG00000189129	10	80131682	80145359	+
WASHC2C	eQTL_GTEx_Brain_Putamen_basal_ganglia	ENSG00000172661.17	10	45727232	rs35267807	10	45706981	C	G	0.303764	-0.0045	0.0057	0.429835	-0.638724	0.102152	4.03471e-10	0.0070453	0.00899489	0.433477	0.433477	0.117437	20	ENSG00000172661	10	45727200	45792964	+
MRE11	eQTL_GTEx_Brain_Spinal_cord_cervical_c-1	ENSG00000020922.12	11	94415578	rs530569	11	94436542	T	C	0.299449	-0.0044	0.0056	0.432035	0.710247	0.0746161	1.75388e-21	-0.00619503	0.0079114	0.433597	0.433597	0.0933265	20	ENSG00000020922	11	94415570	94493885	-
FTO	eQTL_GTEx_Brain_Nucleus_accumbens_basal_ganglia	ENSG00000140718.20	16	53701692	rs10521305	16	53874572	C	T	0.05855	0.0084	0.0107	0.432426	-0.648959	0.0598944	2.34843e-27	-0.0129438	0.0165312	0.43363	0.43363			ENSG00000140718	16	53701692	54158512	+
RCBTB1	eQTL_GTEx_Brain_Cerebellum	ENSG00000136144.11	13	49531946	rs12872552	13	49627849	G	A	0.785484	-0.0049	0.0062	0.429339	0.28616	0.0499082	9.82444e-09	-0.0171233	0.0218711	0.433674	0.433674	0.255269	20	ENSG00000136144	13	49531946	49585558	-
SIGLEC9	eQTL_BrainMeta	ENSG00000129450.9	19	51130779	rs12983058	19	51139527	T	G	0.328	-0.0044	0.0056	0.432035	0.275026	0.0297368	2.27295e-20	-0.0159985	0.0204351	0.433689	0.433689	0.484583	4	ENSG00000129450	19	51124906	51136651	+
CPNE1	eQTL_GTEx_Brain_Spinal_cord_cervical_c-1	ENSG00000214078.12	20	35626031	rs73902914	20	35844960	G	A	0.103143	0.0066	0.0084	0.432035	-1.38174	0.150423	4.08854e-20	-0.00477659	0.00610149	0.433712	0.433712	0.511015	20	ENSG00000214078	20	35626031	35664956	-
C5orf34	eQTL_GTEx_Brain_Nucleus_accumbens_basal_ganglia	ENSG00000172244.8	5	43486701	rs12697457	5	43551708	T	C	0.506351	-0.0041	0.0052	0.430427	0.328588	0.0499754	4.86568e-11	-0.0124776	0.0159387	0.433714	0.433714	0.372055	17	ENSG00000172244	5	43486709	43515148	-
TTLL3	eQTL_GTEx_Brain_Nucleus_accumbens_basal_ganglia	ENSG00000214021.15	3	9808086	rs13088594	3	9834617	T	G	0.903101	0.0071	0.009	0.430177	0.387722	0.0614185	2.74061e-10	0.0183121	0.0233931	0.433744	0.433744	0.248241	7	ENSG00000214021	3	9808086	9855138	+
CABP7	eQTL_GTEx_Brain_Cerebellar_Hemisphere	ENSG00000100314.3	22	29720084	rs140092	22	29726290	T	C	0.47522	-0.0041	0.0052	0.430427	0.539109	0.0824956	6.3609e-11	-0.00760514	0.0097155	0.433754	0.433754	0.0325953	20	ENSG00000100314	22	29720003	29731833	+
GBP7	eQTL_GTEx_Brain_Hypothalamus	ENSG00000213512.1	1	89131751	rs1409150	1	89007492	C	T	0.441197	0.0041	0.0052	0.430427	-0.62346	0.0961378	8.86937e-11	-0.0065762	0.00840197	0.433805	0.433805	0.359748	20	ENSG00000213512	1	89131742	89176009	-
FTO	eQTL_GTEx_Brain_Caudate_basal_ganglia	ENSG00000140718.20	16	53701692	rs10521305	16	53874572	C	T	0.05855	0.0084	0.0107	0.432426	-0.600051	0.0612658	1.19218e-22	-0.0139988	0.017889	0.433899	0.433899			ENSG00000140718	16	53701692	54158512	+
MTHFS	eQTL_GTEx_Brain_Caudate_basal_ganglia	ENSG00000136371.10	15	79833585	rs7177659	15	79865700	C	A	0.5434	-0.0041	0.0052	0.430427	-0.407892	0.0638354	1.66163e-10	0.0100517	0.0128452	0.433905	0.687053	0.3742	20	ENSG00000136371	15	79833585	79897379	-
CXCL16	eQTL_GTEx_Brain_Nucleus_accumbens_basal_ganglia	ENSG00000161921.14	17	4733611	rs752371	17	4739520	T	C	0.2296	0.0049	0.0062	0.429339	0.252923	0.0452961	2.35361e-08	0.0193735	0.0247577	0.433907	0.433907	0.281822	7	ENSG00000161921	17	4733533	4739928	-
STARD5	eQTL_BrainMeta	ENSG00000172345.14	15	81316618	rs77336691	15	81329471	G	A	0.0761536	0.0077	0.0098	0.432035	0.464427	0.0540045	7.98722e-18	0.0165796	0.0211892	0.433947	0.462637	0.678643	9	ENSG00000172345	15	81309053	81324183	-
KLRG1	eQTL_GTEx_Brain_Hippocampus	ENSG00000139187.9	12	8950044	rs1805671	12	9010998	G	A	0.303411	-0.0045	0.0057	0.429835	0.520595	0.0888996	4.74185e-09	-0.00864396	0.0110481	0.433982	0.433982	0.7736	14	ENSG00000139187	12	8950044	9010760	+
RFC4	eQTL_GTEx_Brain_Spinal_cord_cervical_c-1	ENSG00000163918.10	3	186789901	rs62294444	3	186777197	G	A	0.215029	-0.0049	0.0062	0.429339	-0.682998	0.123429	3.1383e-08	0.00717425	0.00916974	0.433989	0.433989	0.43591	9	ENSG00000163918	3	186789880	186807058	-
TATDN2	eQTL_BrainMeta	ENSG00000157014.11	3	10264620	rs514658	3	10280050	T	C	0.251602	0.0047	0.006	0.433431	0.526002	0.0336605	4.79088e-55	0.00893533	0.0114211	0.434008	0.866227	0.249622	20	ENSG00000157014	3	10248023	10281218	+
RIF1	eQTL_GTEx_Brain_Putamen_basal_ganglia	ENSG00000080345.17	2	151409883	rs2290368	2	151409959	C	T	0.431646	0.0041	0.0052	0.430427	-0.290367	0.0462017	3.28327e-10	-0.0141201	0.0180488	0.434021	0.434021	0.868466	20	ENSG00000080345	2	151409883	151508013	+
GLI1	eQTL_eQTLGen	ENSG00000111087	12	57466026	rs4760259	12	57467043	T	C	0.315002	0.0044	0.0056	0.432035	-0.0708189	0.00843866	4.77127e-17	-0.0621303	0.0794207	0.434042	0.651826	0.151292	20	ENSG00000111087	12	57459785	57472268	+
RFC4	eQTL_GTEx_Brain_Hippocampus	ENSG00000163918.10	3	186789901	rs62294444	3	186777197	G	A	0.215029	-0.0049	0.0062	0.429339	-0.561102	0.10282	4.83943e-08	0.00873282	0.011165	0.434119	0.434119	0.479241	6	ENSG00000163918	3	186789880	186807058	-
AKNA	eQTL_GTEx_Brain_Cerebellum	ENSG00000106948.16	9	114334156	rs10739412	9	114420886	C	T	0.283429	-0.0045	0.0057	0.429835	-0.324688	0.0564032	8.58481e-09	0.0138595	0.0177196	0.434125	0.434125	0.516589	20	ENSG00000106948	9	114334156	114394405	-
ERAP1	eQTL_GTEx_Brain_Anterior_cingulate_cortex_BA24	ENSG00000164307.12	5	96760810	rs28432918	5	96765522	A	G	0.32203	-0.0044	0.0056	0.432035	-0.673041	0.0825382	3.51226e-16	0.00653749	0.00835898	0.434161	0.116967	0.0393331	20	ENSG00000164307	5	96760810	96808100	-
RIT2	eQTL_BrainMeta	ENSG00000152214.14	18	42929459	rs11877822	18	42643806	G	T	0.1924	0.0051	0.0065	0.432679	0.413068	0.0423602	1.82109e-22	0.0123466	0.0157868	0.434163	0.0756588	0.511002	20	ENSG00000152214	18	42743227	43115691	-
SFI1	eQTL_GTEx_Brain_Cerebellar_Hemisphere	ENSG00000198089.15	22	31488746	rs10775716	22	31596659	T	C	0.163378	-0.0055	0.007	0.432035	0.687313	0.0848209	5.35738e-16	-0.00800218	0.0102324	0.434187	0.00927574	0.375383	20	ENSG00000198089	22	31488688	31618588	+
TSFM	eQTL_GTEx_Brain_Frontal_Cortex_BA9	ENSG00000123297.17	12	57782589	rs3782130	12	57768115	C	G	0.329334	-0.0044	0.0056	0.432035	-0.535853	0.0666781	9.25034e-16	0.00821121	0.0105005	0.434223	0.434223	0.568231	20	ENSG00000123297	12	57782761	57808071	+
TMPRSS6	eQTL_eQTLGen	ENSG00000187045	22	37087574	rs3218313	22	37134043	T	C	0.237504	-0.0048	0.0061	0.431349	-0.0747071	0.0107098	3.04571e-12	0.0642509	0.0821701	0.434258	0.434258	0.996471	19	ENSG00000187045	22	37065436	37109713	-
ARHGDIB	eQTL_BrainMeta	ENSG00000111348.9	12	14951880	rs11056268	12	14976783	A	T	0.49455	-0.0041	0.0052	0.430427	0.185735	0.0305263	1.16911e-09	-0.0220745	0.028231	0.43426	0.43426	0.143089	20	ENSG00000111348	12	14942031	14961728	-
EXOC4	eQTL_GTEx_Brain_Hippocampus	ENSG00000131558.14	7	133253073	rs12112614	7	133788352	C	T	0.137688	-0.006	0.0076	0.429835	-0.436766	0.0777488	1.93565e-08	0.0137373	0.0175716	0.434337	0.434337	0.701131	9	ENSG00000131558	7	133253073	134066589	+
FCN1	eQTL_eQTLGen	ENSG00000085265	9	134910572	rs12377780	9	134917115	A	C	0.333066	-0.0043	0.0055	0.434321	0.697798	0.00744991	0	-0.00616224	0.00788221	0.434337	0.361703	0.414205	20	ENSG00000085265	9	134903232	134917912	-
C17orf100	eQTL_GTEx_Brain_Cortex	ENSG00000256806.5	17	6651718	rs2040847	17	6654692	A	G	0.475639	-0.0041	0.0052	0.430427	-0.303367	0.0503717	1.71667e-09	0.013515	0.0172872	0.434338	0.434338	0.46263	16	ENSG00000256806	17	6651762	6693202	+
OLFM1	eQTL_eQTLGen	ENSG00000130558	9	135098301	rs12377780	9	134917115	A	C	0.333066	-0.0043	0.0055	0.434321	-0.581415	0.00775887	0	0.00739575	0.0094602	0.434346	0.34729	0.460768	20	ENSG00000130558	9	135075422	135121180	+
SUN2	eQTL_eQTLGen	ENSG00000100242	22	38764434	rs9607557	22	38644274	A	G	0.331564	0.0043	0.0055	0.434321	-0.426503	0.00842246	0	-0.010082	0.0128971	0.434376	0.661878	0.903704	20	ENSG00000100242	22	38733290	38794143	-
HSF2	eQTL_eQTLGen	ENSG00000025156	6	122416335	rs6926219	6	122399661	G	A	0.450477	-0.0043	0.0055	0.434321	-0.385842	0.00773731	0	0.0111445	0.0142563	0.434378	0.47337	0.0130482	20	ENSG00000025156	6	122399551	122433119	+
PIBF1	eQTL_GTEx_Brain_Cerebellum	ENSG00000083535.15	13	72782097	rs3782936	13	72815851	G	A	0.318851	-0.0044	0.0056	0.432035	-0.52243	0.0674306	9.35925e-15	0.00842218	0.0107741	0.434388	0.434388	0.0756439	20	ENSG00000083535	13	72782133	73016461	+
CATSPERG	eQTL_BrainMeta	ENSG00000099338.23	19	38353359	rs8106895	19	38358221	G	C	0.194604	0.0051	0.0065	0.432679	-0.351656	0.0389507	1.74474e-19	-0.0145028	0.0185537	0.434409	0.735073	0.544854	20	ENSG00000099338	19	38335775	38370943	+
FUT8	eQTL_eQTLGen	ENSG00000033170	14	65577356	rs8010726	14	65465879	G	A	0.329477	-0.0043	0.0055	0.434321	-0.321031	0.00817704	0	0.0133943	0.0171357	0.434412	0.735557	0.674938	20	ENSG00000033170	14	65410592	65744121	+
SPATA1	eQTL_GTEx_Brain_Nucleus_accumbens_basal_ganglia	ENSG00000122432.17	1	84506656	rs3813607	1	84504424	G	A	0.179222	0.0052	0.0066	0.430768	-0.5662	0.0917325	6.7306e-10	-0.00918403	0.0117512	0.434486	0.434486	0.00496935	20	ENSG00000122432	1	84506300	84566194	+
MTHFS	eQTL_GTEx_Brain_Frontal_Cortex_BA9	ENSG00000136371.10	15	79833585	rs7177659	15	79865700	C	A	0.5434	-0.0041	0.0052	0.430427	-0.301714	0.0510656	3.45522e-09	0.013589	0.0173877	0.434489	0.434489	0.382075	20	ENSG00000136371	15	79833585	79897379	-
AEBP1	eQTL_GTEx_Brain_Cerebellum	ENSG00000106624.10	7	44104361	rs2239614	7	44103525	T	C	0.684287	0.0044	0.0056	0.432035	-0.392009	0.0516938	3.3692e-14	-0.0112242	0.0143619	0.434491	0.434491	0.120519	9	ENSG00000106624	7	44104345	44114562	+
TTLL3	eQTL_GTEx_Brain_Cerebellar_Hemisphere	ENSG00000214021.15	3	9808086	rs13088594	3	9834617	T	G	0.903101	0.0071	0.009	0.430177	0.607962	0.106146	1.01873e-08	0.0116784	0.0149433	0.434502	0.434502	0.42721	6	ENSG00000214021	3	9808086	9855138	+
YBEY	eQTL_GTEx_Brain_Hypothalamus	ENSG00000182362.13	21	46286337	rs3747006	21	46301747	C	T	0.861681	0.0058	0.0074	0.433167	-0.979651	0.095945	1.7785e-24	-0.00592048	0.00757593	0.434517	0.0601131	0.162566	20	ENSG00000182362	21	46286342	46297751	+
NAPG	eQTL_GTEx_Brain_Frontal_Cortex_BA9	ENSG00000134265.12	18	10525905	rs614780	18	10547562	C	T	0.472926	-0.0041	0.0052	0.430427	-0.145634	0.0249052	4.9895e-09	0.0281528	0.0360291	0.434573	0.434573	0.136252	20	ENSG00000134265	18	10525905	10552764	+
TRIM2	eQTL_GTEx_Brain_Spinal_cord_cervical_c-1	ENSG00000109654.14	4	153152342	rs893805	4	153295558	A	G	0.468788	-0.0041	0.0052	0.430427	-0.362811	0.0624992	6.43477e-09	0.0113006	0.0144641	0.434633	0.434633	0.926398	13	ENSG00000109654	4	153152163	153339319	+
ZNF202	eQTL_GTEx_Brain_Cortex	ENSG00000166261.10	11	123724177	rs4935843	11	123733246	C	T	0.689758	0.0044	0.0056	0.432035	-0.41095	0.0561367	2.46996e-13	-0.0107069	0.0137052	0.434669	0.434669	0.0319775	20	ENSG00000166261	11	123723914	123741675	-
IL12RB1	eQTL_GTEx_Brain_Frontal_Cortex_BA9	ENSG00000096996.15	19	18058995	rs404733	19	18059187	T	A	0.49135	0.0041	0.0052	0.430427	-0.358521	0.062169	8.07547e-09	-0.0114359	0.014639	0.434688	0.434688	0.0886201	7	ENSG00000096996	19	18058995	18098944	-
CMTM6	eQTL_GTEx_Brain_Cerebellum	ENSG00000091317.7	3	32481312	rs62250550	3	32399489	A	G	0.308806	0.0044	0.0056	0.432035	0.480477	0.0660658	3.52354e-13	0.00915757	0.0117229	0.434703	0.434703	0.0207795	14	ENSG00000091317	3	32481312	32502852	-
MYL5	eQTL_BrainMeta	ENSG00000215375.6	4	677807	rs114158562	4	330164	T	C	0.0177977	0.0142	0.0181	0.432729	0.964821	0.114838	4.40496e-17	0.0147178	0.0188416	0.434725	0.103567	0.75462	9	ENSG00000215375	4	673580	682028	+
FTO	eQTL_GTEx_Brain_Frontal_Cortex_BA9	ENSG00000140718.20	16	53701692	rs10521305	16	53874572	C	T	0.05855	0.0084	0.0107	0.432426	-0.515709	0.0665873	9.56896e-15	-0.0162883	0.0208545	0.434776	0.434776			ENSG00000140718	16	53701692	54158512	+
FGFR4	eQTL_GTEx_Brain_Nucleus_accumbens_basal_ganglia	ENSG00000160867.14	5	177086886	rs42409	5	177095727	T	C	0.6909	-0.0044	0.0056	0.432035	-0.537799	0.0751664	8.38096e-13	0.0081815	0.0104754	0.434791	0.669098	0.503788	12	ENSG00000160867	5	177086905	177098144	+
TKT	eQTL_GTEx_Brain_Caudate_basal_ganglia	ENSG00000163931.15	3	53224707	rs7633598	3	53231190	C	A	0.202319	-0.0052	0.0066	0.430768	0.317501	0.053644	3.24564e-09	-0.0163779	0.0209707	0.434809	0.434809	0.438309	15	ENSG00000163931	3	53224712	53256052	-
NME2	eQTL_GTEx_Brain_Amygdala	ENSG00000243678.11	17	51165435	rs9907636	17	51179333	G	A	0.495897	-0.0041	0.0052	0.430427	-0.322278	0.0566939	1.31178e-08	0.0127219	0.0162896	0.434811	0.434811	0.985202	20	ENSG00000243678	17	51165435	51171744	+
CXCL14	eQTL_GTEx_Brain_Cerebellum	ENSG00000145824.12	5	135570679	rs9327726	5	135579419	C	T	0.445157	-0.0041	0.0052	0.430427	-0.31773	0.0559655	1.36878e-08	0.012904	0.0165232	0.434823	0.434823	0.758049	17	ENSG00000145824	5	135570679	135579279	-
COPE	eQTL_eQTLGen	ENSG00000105669	19	18909450	rs4808873	19	18900965	G	C	0.347344	-0.0043	0.0055	0.434321	-0.201611	0.0123495	6.51131e-60	0.0213282	0.0273115	0.434848	0.311769	0.146283	20	ENSG00000105669	19	18899514	18919387	-
VWA8	eQTL_BrainMeta	ENSG00000102763.18	13	41763978	rs9566893	13	41966564	C	G	0.06115	0.0086	0.011	0.434321	-1.06647	0.0681299	3.14604e-55	-0.00806399	0.0103273	0.434894	0.691233	0.4856	20	ENSG00000102763	13	41566835	41961120	-
SMCO2	eQTL_GTEx_Brain_Cortex	ENSG00000165935.9	12	27466810	rs57487384	12	27494744	A	T	0.0214564	0.0133	0.0169	0.431292	-1.64344	0.262624	3.90502e-10	-0.00809278	0.0103643	0.434901	0.434901	0.155398	10	ENSG00000165935	12	27466810	27502185	+
C1orf50	eQTL_GTEx_Brain_Caudate_basal_ganglia	ENSG00000164008.14	1	42767269	rs33950227	1	42830502	T	C	0.245447	0.0047	0.006	0.433431	-0.613595	0.0651289	4.45814e-21	-0.00765978	0.00981218	0.435015	0.435015	0.511426	20	ENSG00000164008	1	42767245	42779491	+
GALNTL6	eQTL_GTEx_Brain_Cortex	ENSG00000174473.15	4	171812254	rs333008	4	171947350	C	T	0.563309	-0.0041	0.0052	0.430427	0.204767	0.0368957	2.85853e-08	-0.0200228	0.0256497	0.435024	0.435024	0.475823	9	ENSG00000174473	4	171812254	173041559	+
KLHDC8A	eQTL_eQTLGen	ENSG00000162873	1	205346576	rs55767016	1	205341938	T	C	0.152852	0.0055	0.007	0.432035	0.0753545	0.0110193	8.00828e-12	0.0729883	0.0935054	0.43505	0.195892	0.0216943	20	ENSG00000162873	1	205336061	205357090	-
FTO	eQTL_GTEx_Brain_Cortex	ENSG00000140718.20	16	53701692	rs10521305	16	53874572	C	T	0.05855	0.0084	0.0107	0.432426	-0.547554	0.0752133	3.33788e-13	-0.015341	0.0196547	0.435084	0.435084	0.107708	3	ENSG00000140718	16	53701692	54158512	+
GRIN3B	eQTL_BrainMeta	ENSG00000116032.5	19	1005075	rs10425913	19	1023242	T	C	0.232372	-0.0048	0.0061	0.431349	0.287135	0.0466947	7.78739e-10	-0.0167169	0.0214176	0.435084	0.435084	0.399421	20	ENSG00000116032	19	1000419	1009732	+
APBB1	eQTL_GTEx_Brain_Cerebellum	ENSG00000166313.18	11	6395124	rs34271039	11	6406136	T	C	0.0164117	-0.016	0.0203	0.430593	-0.861173	0.154011	2.24945e-08	0.0185793	0.0238055	0.435119	0.435119	0.275995	4	ENSG00000166313	11	6395125	6419414	-
YBEY	eQTL_GTEx_Brain_Spinal_cord_cervical_c-1	ENSG00000182362.13	21	46286337	rs3747006	21	46301747	C	T	0.861681	0.0058	0.0074	0.433167	-0.834033	0.0984856	2.48404e-17	-0.00695416	0.00891047	0.435127	0.187798	0.0404148	20	ENSG00000182362	21	46286342	46297751	+
RNF24	eQTL_eQTLGen	ENSG00000101236	20	3971434	rs6052313	20	4077871	T	G	0.144208	-0.0057	0.0073	0.434907	-0.28578	0.0114824	9.88647e-137	0.0199454	0.0255567	0.435133	0.789068	0.542902	20	ENSG00000101236	20	3927309	4015558	-
SHF	eQTL_GTEx_Brain_Cortex	ENSG00000138606.19	15	45167214	rs28524974	15	45251330	T	C	0.701621	-0.0044	0.0056	0.432035	0.385692	0.0577584	2.42753e-11	-0.0114081	0.0146195	0.435196	0.435196	0.883243	13	ENSG00000138606	15	45167214	45201175	-
HMOX2	eQTL_GTEx_Brain_Cerebellum	ENSG00000103415.11	16	4475924	rs4785964	16	4434612	G	A	0.75945	-0.0048	0.0061	0.431349	-0.248933	0.0412144	1.54158e-09	0.0192823	0.0247117	0.435219	0.435219	0.90842	20	ENSG00000103415	16	4474690	4510347	+
AEBP1	eQTL_GTEx_Brain_Caudate_basal_ganglia	ENSG00000106624.10	7	44104361	rs2239614	7	44103525	T	C	0.684287	0.0044	0.0056	0.432035	-0.359852	0.0556687	1.01855e-10	-0.0122272	0.0156765	0.435406	0.435406	0.0786518	10	ENSG00000106624	7	44104345	44114562	+
FTO	eQTL_GTEx_Brain_Cerebellum	ENSG00000140718.20	16	53701692	rs10521305	16	53874572	C	T	0.05855	0.0084	0.0107	0.432426	-0.689535	0.101467	1.07826e-11	-0.0121821	0.0156209	0.435473	0.435473			ENSG00000140718	16	53701692	54158512	+
C1orf50	eQTL_GTEx_Brain_Anterior_cingulate_cortex_BA24	ENSG00000164008.14	1	42767269	rs33950227	1	42830502	T	C	0.245447	0.0047	0.006	0.433431	-0.671648	0.081448	1.63317e-16	-0.00699771	0.00897346	0.435495	0.435495	0.379563	20	ENSG00000164008	1	42767245	42779491	+
ARMC10	eQTL_GTEx_Brain_Nucleus_accumbens_basal_ganglia	ENSG00000170632.13	7	103074881	rs1061844	7	103098741	T	C	0.121007	0.0073	0.0093	0.432485	-0.53537	0.0787764	1.07511e-11	-0.0136354	0.0174866	0.435531	0.435531	0.736178	9	ENSG00000170632	7	103074881	103099759	+
AEBP1	eQTL_GTEx_Brain_Anterior_cingulate_cortex_BA24	ENSG00000106624.10	7	44104361	rs2239614	7	44103525	T	C	0.684287	0.0044	0.0056	0.432035	-0.47831	0.0758125	2.80624e-10	-0.00919906	0.0117983	0.435573	0.435573	0.110882	13	ENSG00000106624	7	44104345	44114562	+
AMT	eQTL_eQTLGen	ENSG00000145020	3	49419732	rs3448	3	49359318	T	C	0.260702	0.0046	0.0059	0.43559	-0.499935	0.00863175	0	-0.0092012	0.0118026	0.435632	0.235201	0.0126655	20	ENSG00000145020	3	49416778	49422685	-
RXRA	eQTL_GTEx_Brain_Cerebellar_Hemisphere	ENSG00000186350.9	9	134317098	rs67022788	9	134372196	C	T	0.238719	0.0048	0.0061	0.431349	0.327856	0.0572722	1.03728e-08	0.0146406	0.0187807	0.435653	0.435653	0.0886746	16	ENSG00000186350	9	134317098	134440585	+
CMTM6	eQTL_GTEx_Brain_Cerebellar_Hemisphere	ENSG00000091317.7	3	32481312	rs62250550	3	32399489	A	G	0.308806	0.0044	0.0056	0.432035	0.423671	0.0682062	5.24406e-10	0.0103854	0.0133231	0.435684	0.435684	0.0619427	9	ENSG00000091317	3	32481312	32502852	-
PANX2	eQTL_eQTLGen	ENSG00000073150	22	50175513	rs6010198	22	50172199	G	A	0.274287	-0.0046	0.0059	0.43559	-0.277521	0.00920525	1.13514e-199	0.0165753	0.0212668	0.435744	0.0281405	0.485076	20	ENSG00000073150	22	50170731	50180295	+
BIN2	eQTL_eQTLGen	ENSG00000110934	12	51302853	rs4762045	12	51322982	A	G	0.261627	-0.0046	0.0059	0.43559	0.370244	0.0129328	2.98709e-180	-0.0124242	0.0159413	0.435761	0.4934	0.0537839	20	ENSG00000110934	12	51281038	51324668	-
DUS2	eQTL_eQTLGen	ENSG00000167264	16	68033533	rs6499157	16	68071571	C	A	0.18045	0.0053	0.0068	0.435737	0.784482	0.0105154	0	0.00675605	0.00866861	0.435762	0.0654545	0.298699	20	ENSG00000167264	16	67987746	68079320	+
SNX16	eQTL_BrainMeta	ENSG00000104497.14	8	81821223	rs35970944	8	81798235	A	G	0.259661	0.0046	0.0059	0.43559	-0.902476	0.0344004	1.07524e-151	-0.00509709	0.00654045	0.435793	0.113883	0.0856981	20	ENSG00000104497	8	81799581	81842866	-
FTO	eQTL_GTEx_Brain_Putamen_basal_ganglia	ENSG00000140718.20	16	53701692	rs10521305	16	53874572	C	T	0.05855	0.0084	0.0107	0.432426	-0.473683	0.0735911	1.22108e-10	-0.0177334	0.0227563	0.435819	0.435819			ENSG00000140718	16	53701692	54158512	+
CD300LF	eQTL_eQTLGen	ENSG00000186074	17	74703644	rs34840376	17	74714857	A	C	0.186743	0.0053	0.0068	0.435737	-0.386161	0.00983373	0	-0.0137248	0.0176127	0.435828	0.634224	0.286778	20	ENSG00000186074	17	74694311	74712978	-
FTO	eQTL_GTEx_Brain_Anterior_cingulate_cortex_BA24	ENSG00000140718.20	16	53701692	rs10521305	16	53874572	C	T	0.05855	0.0084	0.0107	0.432426	-0.524017	0.0820322	1.68133e-10	-0.01603	0.0205728	0.435871	0.435871			ENSG00000140718	16	53701692	54158512	+
SYNGR1	eQTL_BrainMeta	ENSG00000100321.15	22	39367750	rs1007337	22	39385580	C	T	0.316372	0.0043	0.0055	0.434321	-0.265624	0.0284404	9.66422e-21	-0.0161883	0.0207784	0.435925	0.362984	0.26805	20	ENSG00000100321	22	39349925	39385575	+
YWHAQ	eQTL_BrainMeta	ENSG00000134308.14	2	9607482	rs12692386	2	9555777	A	G	0.3271	-0.0044	0.0056	0.432035	-0.194532	0.0323473	1.81172e-09	0.0226184	0.0290317	0.435925	0.435925	0.565007	18	ENSG00000134308	2	9583967	9630997	-
TYMS	eQTL_BrainMeta	ENSG00000176890.16	18	665616	rs2342700	18	644527	G	C	0.355135	-0.0043	0.0055	0.434321	0.266867	0.0289146	2.7188e-20	-0.0161129	0.0206833	0.435963	0.469306	0.87526	20	ENSG00000176890	18	657653	673578	+
SVBP	eQTL_GTEx_Brain_Anterior_cingulate_cortex_BA24	ENSG00000177868.11	1	42807052	rs33950227	1	42830502	T	C	0.245447	0.0047	0.006	0.433431	0.604236	0.082795	2.92118e-13	0.00777842	0.00998693	0.436062	0.436062	0.453729	20	ENSG00000177868	1	42807052	42817397	-
FTO	eQTL_GTEx_Brain_Hypothalamus	ENSG00000140718.20	16	53701692	rs10521305	16	53874572	C	T	0.05855	0.0084	0.0107	0.432426	-0.552918	0.0889693	5.14207e-10	-0.0151921	0.0195057	0.436064	0.436064			ENSG00000140718	16	53701692	54158512	+
NAPG	eQTL_GTEx_Brain_Nucleus_accumbens_basal_ganglia	ENSG00000134265.12	18	10525905	rs495484	18	10535063	A	T	0.343819	-0.0043	0.0055	0.434321	-0.289528	0.0336395	7.51415e-18	0.0148518	0.0190746	0.436208	0.436208	0.195514	20	ENSG00000134265	18	10525905	10552764	+
KIFC2	eQTL_eQTLGen	ENSG00000167702	8	144470270	rs67557810	8	144525166	T	C	0.0846827	0.0074	0.0095	0.436011	-0.572153	0.0262537	2.69173e-105	-0.0129336	0.0166146	0.436304	0.623043	0.879525	20	ENSG00000167702	8	144466043	144474202	+
TMEM222	eQTL_eQTLGen	ENSG00000186501	1	27329272	rs114012193	1	27317371	A	G	0.0340443	-0.0113	0.0145	0.435797	0.372248	0.0239613	1.99819e-54	-0.0303561	0.0390015	0.436374	0.290928	0.410933	20	ENSG00000186501	1	27322145	27336400	+
FAM237B	eQTL_BrainMeta	ENSG00000283267.1	7	90318906	rs10262487	7	90396226	A	T	0.204173	0.005	0.0064	0.434655	-0.566088	0.0631509	3.12972e-19	-0.00883255	0.0113485	0.436392	0.678519	0.219177	20	ENSG00000283267	7	90316503	90321304	-
PPP1R1B	eQTL_BrainMeta	ENSG00000131771.14	17	39631683	rs72827167	17	39620122	A	G	0.05635	-0.0092	0.0118	0.43559	-0.905292	0.0702462	5.29857e-38	0.0101625	0.0130583	0.436429	0.772362	0.160812	20	ENSG00000131771	17	39626740	39636626	+
TSFM	eQTL_GTEx_Brain_Putamen_basal_ganglia	ENSG00000123297.17	12	57782589	rs3782130	12	57768115	C	G	0.329334	-0.0044	0.0056	0.432035	-0.317987	0.056377	1.6969e-08	0.013837	0.0177808	0.436451	0.436451	0.558209	16	ENSG00000123297	12	57782761	57808071	+
MAK	eQTL_BrainMeta	ENSG00000111837.12	6	10800638	rs811232	6	10843154	A	G	0.311603	0.0044	0.0056	0.432035	-0.204424	0.0363872	1.9317e-08	-0.0215239	0.0276607	0.436486	0.436486	0.773871	10	ENSG00000111837	6	10762723	10838553	-
FAM227A	eQTL_GTEx_Brain_Cortex	ENSG00000184949.15	22	38578120	rs9607557	22	38644274	A	G	0.331564	0.0043	0.0055	0.434321	0.478101	0.0599601	1.54054e-15	0.00899392	0.011559	0.436518	0.436518	0.877684	20	ENSG00000184949	22	38578118	38656629	-
FN3KRP	eQTL_BrainMeta	ENSG00000141560.15	17	82723517	rs58867683	17	82721579	A	T	0.38681	0.0042	0.0054	0.4367	-1.00281	0.027629	1.91272e-288	-0.00418825	0.00538613	0.436805	0.503753	0.388707	20	ENSG00000141560	17	82716706	82730328	+
FTO	eQTL_GTEx_Brain_Hippocampus	ENSG00000140718.20	16	53701692	rs10521305	16	53874572	C	T	0.05855	0.0084	0.0107	0.432426	-0.526606	0.0930614	1.52527e-08	-0.0159512	0.0205134	0.436805	0.436805			ENSG00000140718	16	53701692	54158512	+
NCKAP1	eQTL_eQTLGen	ENSG00000061676	2	182973986	rs62190103	2	183044794	C	T	0.251519	-0.0056	0.0072	0.4367	0.228031	0.00884774	1.79012e-146	-0.0245581	0.031589	0.436909	0.435079	0.918232	20	ENSG00000061676	2	182909115	183038858	-
RABL2B	eQTL_GTEx_Brain_Cerebellum	ENSG00000079974.17	22	50767501	rs6010090	22	50785209	A	G	0.0500356	0.0092	0.0118	0.43559	1.48855	0.145171	1.13825e-24	0.00618051	0.00795006	0.436913	0.436913	0.847745	16	ENSG00000079974	22	50767501	50783667	-
TICAM1	eQTL_eQTLGen	ENSG00000127666	19	4823822	rs10405449	19	4821937	T	C	0.368075	-0.0042	0.0054	0.4367	0.204344	0.00814139	5.04892e-139	-0.0205536	0.0264387	0.43692	0.321935	0.0977185	20	ENSG00000127666	19	4815932	4831712	-
ERBIN	eQTL_GTEx_Brain_Caudate_basal_ganglia	ENSG00000112851.14	5	65926475	rs540524632	5	66750454	T	C	0.0107003	0.0197	0.0251	0.432535	1.77064	0.315706	2.04072e-08	0.0111259	0.0143138	0.43699	0.43699			ENSG00000112851	5	65926556	66082546	+
GHITM	eQTL_BrainMeta	ENSG00000165678.21	10	84146538	rs4933965	10	84111462	G	A	0.259751	-0.0046	0.0059	0.43559	-0.306664	0.0314674	1.92904e-22	0.0150001	0.0193008	0.437054	0.0594625	0.291392	20	ENSG00000165678	10	84139482	84154841	+
FTO	eQTL_GTEx_Brain_Cerebellar_Hemisphere	ENSG00000140718.20	16	53701692	rs10521305	16	53874572	C	T	0.05855	0.0084	0.0107	0.432426	-0.554294	0.101245	4.38105e-08	-0.0151544	0.0195013	0.437101	0.437101			ENSG00000140718	16	53701692	54158512	+
GAR1	eQTL_BrainMeta	ENSG00000109534.17	4	109820125	rs13107617	4	109836647	A	G	0.367436	-0.0042	0.0054	0.4367	-0.573567	0.0310843	5.02912e-76	0.0073226	0.00942313	0.437107	0.751814	0.176357	20	ENSG00000109534	4	109815510	109824740	+
LIPT2	eQTL_BrainMeta	ENSG00000175536.7	11	74492121	rs601904	11	74489694	G	A	0.371503	-0.0042	0.0054	0.4367	-0.610765	0.0334572	1.88341e-74	0.00687662	0.00884939	0.437116	0.604628	0.305021	20	ENSG00000175536	11	74490519	74493724	-
ZNF681	eQTL_BrainMeta	ENSG00000196172.9	19	23749043	rs62118353	19	23700132	A	G	0.11523	-0.0063	0.0081	0.4367	-0.880944	0.0487699	6.20447e-73	0.00715142	0.0092032	0.437125	0.585712	0.0982462	20	ENSG00000196172	19	23739195	23758891	-
ZNF304	eQTL_GTEx_Brain_Nucleus_accumbens_basal_ganglia	ENSG00000131845.14	19	57351360	rs10421467	19	57387167	G	A	0.24059	0.0047	0.006	0.433431	-0.376933	0.0614032	8.32233e-10	-0.0124691	0.016047	0.43714	0.43714	0.743831	19	ENSG00000131845	19	57351271	57359898	+
KIF5C	eQTL_eQTLGen	ENSG00000168280	2	148950993	rs75701028	2	148961835	C	T	0.0179305	0.0147	0.0189	0.4367	0.562169	0.033375	1.16121e-63	0.0261487	0.0336556	0.437188	0.535181	0.65069	7	ENSG00000168280	2	148875227	149026759	+
RABL6	eQTL_BrainMeta	ENSG00000196642.19	9	136824565	rs2811741	9	136837879	G	C	0.1974	0.0051	0.0065	0.432679	0.194174	0.0354561	4.3389e-08	0.0262651	0.0338169	0.437345	0.437345	0.807495	11	ENSG00000196642	9	136807943	136841187	+
RABL2B	eQTL_GTEx_Brain_Cerebellar_Hemisphere	ENSG00000079974.17	22	50767501	rs6010090	22	50785209	A	G	0.0500356	0.0092	0.0118	0.43559	1.31458	0.148782	9.95686e-19	0.00699843	0.00901113	0.437369	0.437369	0.824586	14	ENSG00000079974	22	50767501	50783667	-
POLN	eQTL_BrainMeta	ENSG00000130997.16	4	2157019	rs10488836	4	2159167	T	C	0.05295	0.0087	0.0111	0.433167	0.32637	0.0569998	1.0294e-08	0.0266568	0.0343276	0.437429	0.437429	0.9517	8	ENSG00000130997	4	2071918	2242121	-
HPGDS	eQTL_eQTLGen	ENSG00000163106	4	94320700	rs114711142	4	94377092	C	T	0.0348136	-0.0108	0.0138	0.433857	0.146576	0.023498	4.4377e-10	-0.0736819	0.0948872	0.437441	0.437441	0.998635	13	ENSG00000163106	4	94298535	94342876	-
TRIM13	eQTL_BrainMeta	ENSG00000204977.10	13	50008184	rs139800603	13	49936607	G	C	0.0382574	0.0105	0.0135	0.4367	1.20201	0.0889378	1.27185e-41	0.00873534	0.0112497	0.437458	0.102813	0.8821	20	ENSG00000204977	13	49995888	50020481	+
UTP6	eQTL_BrainMeta	ENSG00000108651.10	17	31881306	rs7218801	17	31890759	A	G	0.152115	0.0056	0.0072	0.4367	-0.548487	0.0406865	2.02881e-41	-0.0102099	0.0131488	0.437462	0.437462	0.258806	20	ENSG00000108651	17	31860904	31901708	-
RFC3	eQTL_BrainMeta	ENSG00000133119.13	13	33892313	rs9634895	13	33855001	G	A	0.0643129	0.0083	0.0106	0.433616	0.378343	0.0629753	1.88047e-09	0.0219377	0.0282538	0.437482	0.437482	0.0887748	16	ENSG00000133119	13	33818069	33966558	+
SNRPA1	eQTL_eQTLGen	ENSG00000131876	15	101288382	rs12102173	15	101299352	A	G	0.340076	-0.0043	0.0055	0.434321	-0.0822967	0.0125813	6.1027e-11	0.05225	0.067307	0.437576	0.437576	0.859528	19	ENSG00000131876	15	101281510	101295282	-
ADD3	eQTL_GTEx_Brain_Cerebellar_Hemisphere	ENSG00000148700.14	10	109996368	rs11194923	10	109936004	G	A	0.151398	0.0056	0.0072	0.4367	0.855926	0.0683631	5.7823e-36	0.00654262	0.00842816	0.437583	0.730506	0.523088	20	ENSG00000148700	10	109996368	110135565	+
ASTN2	eQTL_GTEx_Brain_Cerebellar_Hemisphere	ENSG00000148219.16	9	116425225	rs12683490	9	117112751	A	T	0.224306	0.0049	0.0063	0.4367	-0.905584	0.0785226	9.01777e-31	-0.00541087	0.00697264	0.43774	0.43774	0.0821031	20	ENSG00000148219	9	116423112	117415070	-
GALK2	eQTL_GTEx_Brain_Putamen_basal_ganglia	ENSG00000156958.14	15	49155662	rs2007474	15	49565417	G	A	0.256576	-0.0047	0.006	0.433431	0.434823	0.0767606	1.47315e-08	-0.010809	0.01393	0.437779	0.437779	0.203702	20	ENSG00000156958	15	49155656	49367869	+
ERLIN2	eQTL_BrainMeta	ENSG00000147475.17	8	37747512	rs117027404	8	37756986	A	G	0.0152749	0.0144	0.0185	0.436346	1.0542	0.107269	8.56287e-23	0.0136596	0.0176038	0.437779	0.437779	0.468315	4	ENSG00000147475	8	37736601	37758422	+
VCPKMT	eQTL_GTEx_Brain_Cortex	ENSG00000100483.13	14	50108633	rs73275103	14	50249860	T	C	0.179932	-0.0054	0.0069	0.433857	-0.393243	0.0661056	2.70271e-09	0.013732	0.0176976	0.437795	0.437795	0.418785	15	ENSG00000100483	14	50108632	50116600	-
SIGLEC12	eQTL_GTEx_Brain_Hypothalamus	ENSG00000254521.6	19	51491357	rs7253637	19	51515463	A	C	0.656241	0.0043	0.0055	0.434321	-0.696061	0.110862	3.41534e-10	-0.00617762	0.00796263	0.437851	0.437851	0.805418	20	ENSG00000254521	19	51491227	51501800	-
GPX1	eQTL_GTEx_Brain_Nucleus_accumbens_basal_ganglia	ENSG00000233276.3	3	49357176	rs11720542	3	49319994	G	A	0.742704	-0.0046	0.0059	0.43559	-0.350009	0.0447123	4.95603e-15	0.0131425	0.0169401	0.437854	0.437854	0.0994349	20	ENSG00000233276	3	49357176	49358353	-
MAN2A2	eQTL_GTEx_Brain_Cerebellum	ENSG00000196547.14	15	90902218	rs734252	15	90903242	C	T	0.36461	-0.0042	0.0054	0.4367	-0.335834	0.0312987	7.36242e-27	0.0125062	0.0161216	0.437901	0.437901	0.279108	20	ENSG00000196547	15	90902218	90922584	+
CNOT7	eQTL_GTEx_Brain_Cerebellum	ENSG00000198791.11	8	17224964	rs73200936	8	17264202	A	C	0.0552603	0.0091	0.0117	0.4367	1.0477	0.0987482	2.68273e-26	0.00868569	0.0111973	0.437928	0.437928	0.997072	20	ENSG00000198791	8	17224966	17246878	-
HSD17B13	eQTL_BrainMeta	ENSG00000170509.12	4	87313338	rs10433879	4	87309988	C	G	0.278981	-0.0045	0.0058	0.43783	1.03077	0.0349995	1.22383e-190	-0.00436568	0.00562883	0.437989	0.0322388	0.207126	20	ENSG00000170509	4	87303789	87322886	-
OGFR	eQTL_GTEx_Brain_Cerebellar_Hemisphere	ENSG00000060491.16	20	62804835	rs11086139	20	62812518	G	C	0.265055	0.0047	0.006	0.433431	-0.296035	0.0538171	3.78155e-08	-0.0158765	0.0204723	0.438039	0.438039	0.362525	18	ENSG00000060491	20	62804835	62814000	+
CINP	eQTL_eQTLGen	ENSG00000100865	14	102352009	rs2031233	14	102344291	T	C	0.287492	0.0045	0.0058	0.43783	0.159027	0.00877807	2.36586e-73	0.0282971	0.0365052	0.43825	0.831028	0.215239	20	ENSG00000100865	14	102341102	102362916	-
REEP6	eQTL_GTEx_Brain_Anterior_cingulate_cortex_BA24	ENSG00000115255.10	19	1490753	rs791473	19	1491172	G	T	0.349754	-0.0043	0.0055	0.434321	-0.295666	0.0501965	3.85795e-09	0.0145434	0.0187652	0.438327	0.438327	0.200197	7	ENSG00000115255	19	1491166	1497927	+
MTRR	eQTL_GTEx_Brain_Cerebellum	ENSG00000124275.14	5	7851491	rs3733784	5	7862813	C	T	0.663885	-0.0043	0.0055	0.434321	-0.325716	0.0557501	5.14451e-09	0.0132017	0.0170364	0.438392	0.438392	0.790681	17	ENSG00000124275	5	7851186	7906025	+
SERPINC1	eQTL_eQTLGen	ENSG00000117601	1	173910594	rs767053	1	173934599	A	G	0.116612	-0.0062	0.008	0.43834	0.439698	0.0126086	1.91732e-266	-0.0141006	0.0181988	0.438453	0.171029	0.925567	20	ENSG00000117601	1	173903800	173917327	-
SNRPA1	eQTL_BrainMeta	ENSG00000131876.17	15	101288396	rs2412069	15	101298620	T	C	0.339117	-0.0043	0.0055	0.434321	-0.175278	0.0303088	7.33447e-09	0.0245324	0.0316642	0.438476	0.438476	0.96061	20	ENSG00000131876	15	101281510	101295282	-
SPATA6L	eQTL_GTEx_Brain_Cerebellar_Hemisphere	ENSG00000106686.16	9	4553386	rs16921782	9	4670573	T	C	0.3399	-0.0043	0.0055	0.434321	0.42625	0.0739867	8.3532e-09	-0.010088	0.0130215	0.438507	0.438507	0.500389	11	ENSG00000106686	9	4553386	4666674	-
MAN2A2	eQTL_GTEx_Brain_Cerebellar_Hemisphere	ENSG00000196547.14	15	90902218	rs734252	15	90903242	C	T	0.36461	-0.0042	0.0054	0.4367	-0.278478	0.0320737	3.87337e-18	0.015082	0.0194688	0.438531	0.438531	0.280358	20	ENSG00000196547	15	90902218	90922584	+
RCBTB1	eQTL_GTEx_Brain_Hippocampus	ENSG00000136144.11	13	49531946	rs9316462	13	49602185	G	A	0.645838	-0.0042	0.0054	0.4367	0.393639	0.0460361	1.22395e-17	-0.0106697	0.0137748	0.438588	0.438588	0.394525	20	ENSG00000136144	13	49531946	49585558	-
TUBA1C	eQTL_GTEx_Brain_Frontal_Cortex_BA9	ENSG00000167553.15	12	49208546	rs7957983	12	49115204	T	C	0.349201	0.0043	0.0055	0.434321	0.420339	0.0741306	1.42589e-08	0.0102298	0.0132085	0.438641	0.438641	0.871573	15	ENSG00000167553	12	49188736	49274600	+
ANXA3	eQTL_GTEx_Brain_Cerebellar_Hemisphere	ENSG00000138772.12	4	78551519	rs867677	4	78592453	C	A	0.666199	-0.0043	0.0055	0.434321	-0.353584	0.062419	1.47298e-08	0.0121612	0.0157025	0.438649	0.438649	0.295032	13	ENSG00000138772	4	78551747	78610451	+
ELL2	eQTL_eQTLGen	ENSG00000118985	5	95923474	rs1841010	5	95916207	C	G	0.277488	-0.0045	0.0058	0.43783	-0.167414	0.0130521	1.16361e-37	0.0268795	0.034708	0.438667	0.510791	0.809886	20	ENSG00000118985	5	95885098	95961851	-
HSD17B13	eQTL_GTEx_Brain_Cerebellar_Hemisphere	ENSG00000170509.11	4	87303789	rs10433879	4	87309988	C	G	0.278981	-0.0045	0.0058	0.43783	1.08234	0.0848698	3.00192e-37	-0.00415766	0.00536867	0.438676	0.557141	0.169832	20	ENSG00000170509	4	87303789	87322886	-
CNOT7	eQTL_GTEx_Brain_Cerebellar_Hemisphere	ENSG00000198791.11	8	17224964	rs73200936	8	17264202	A	C	0.0552603	0.0091	0.0117	0.4367	0.963277	0.115864	9.26283e-17	0.00944692	0.0121991	0.438696	0.438696	0.971113	20	ENSG00000198791	8	17224966	17246878	-
TST	eQTL_GTEx_Brain_Frontal_Cortex_BA9	ENSG00000128311.13	22	37010859	rs11703941	22	37016103	T	C	0.117772	-0.0061	0.0078	0.434184	0.360726	0.0652358	3.21017e-08	-0.0169103	0.0218382	0.438727	0.438727	0.942873	10	ENSG00000128311	22	37010859	37020183	-
HSD17B13	eQTL_GTEx_Brain_Cerebellum	ENSG00000170509.11	4	87303789	rs10433879	4	87309988	C	G	0.278981	-0.0045	0.0058	0.43783	0.989493	0.0805153	1.03139e-34	-0.00454778	0.00587326	0.438741	0.473208	0.189752	20	ENSG00000170509	4	87303789	87322886	-
ATAD3C	eQTL_GTEx_Brain_Cortex	ENSG00000215915.9	1	1449689	rs1695873	1	1455924	C	T	0.173746	0.0052	0.0067	0.437679	-0.851024	0.07566	2.36912e-29	-0.00611029	0.00789159	0.438766	0.438766	0.658982	20	ENSG00000215915	1	1449689	1470163	+
C19orf84	eQTL_GTEx_Brain_Cortex	ENSG00000262874.1	19	51388289	rs3810094	19	51389558	C	T	0.153343	-0.0056	0.0072	0.4367	0.888718	0.109248	4.1239e-16	-0.00630121	0.0081385	0.438785	0.438785	0.77633	6	ENSG00000262874	19	51388289	51390591	-
PIGX	eQTL_GTEx_Brain_Putamen_basal_ganglia	ENSG00000163964.14	3	196712358	rs4916543	3	196736078	T	C	0.20976	-0.0049	0.0063	0.4367	0.411522	0.0506948	4.75366e-16	-0.011907	0.0153791	0.438794	0.438794	0.82144	19	ENSG00000163964	3	196639775	196736007	+
PIGX	eQTL_GTEx_Brain_Spinal_cord_cervical_c-1	ENSG00000163964.14	3	196712358	rs4916543	3	196736078	T	C	0.20976	-0.0049	0.0063	0.4367	0.774759	0.0971709	1.54672e-15	-0.00632455	0.00817016	0.43887	0.43887	0.356542	20	ENSG00000163964	3	196639775	196736007	+
RCBTB1	eQTL_GTEx_Brain_Putamen_basal_ganglia	ENSG00000136144.11	13	49531946	rs9316462	13	49602185	G	A	0.645838	-0.0042	0.0054	0.4367	0.387364	0.0492273	3.57812e-15	-0.0108425	0.0140083	0.438927	0.438927	0.336741	20	ENSG00000136144	13	49531946	49585558	-
SLC4A7	eQTL_BrainMeta	ENSG00000033867.16	3	27428571	rs6771541	3	27485025	T	C	0.39824	0.0042	0.0054	0.4367	-0.256374	0.0329549	7.2786e-15	-0.0163823	0.0211679	0.438978	0.734599	0.689834	20	ENSG00000033867	3	27372721	27484420	-
SMAD9	eQTL_BrainMeta	ENSG00000120693.14	13	36882798	rs9566169	13	36918335	A	G	0.220568	0.0048	0.0062	0.438816	0.842748	0.0317434	2.65523e-155	0.00569565	0.00736001	0.439011	0.475069	0.863736	15	ENSG00000120693	13	36844831	36920765	-
WIPI1	eQTL_GTEx_Brain_Cerebellum	ENSG00000070540.12	17	68425930	rs75703374	17	68443402	T	C	0.106698	-0.0067	0.0086	0.435939	-0.710354	0.106476	2.5326e-11	0.00943192	0.0121889	0.439042	0.439042	0.537592	13	ENSG00000070540	17	68420948	68457513	-
S1PR4	eQTL_eQTLGen	ENSG00000125910	19	3176339	rs562257	19	3184085	T	C	0.294299	-0.0045	0.0058	0.43783	-0.10276	0.0100285	1.22329e-24	0.0437914	0.0566038	0.439139	0.233758	0.774763	20	ENSG00000125910	19	3172346	3180332	+
KTN1	eQTL_BrainMeta	ENSG00000126777.18	14	55630299	rs12588185	14	55692647	C	T	0.270136	-0.0045	0.0058	0.43783	-0.366404	0.0363452	6.68896e-24	0.0122815	0.0158763	0.439182	0.0695215	0.320869	20	ENSG00000126777	14	55559072	55701526	+
FUT10	eQTL_eQTLGen	ENSG00000172728	8	33421985	rs2732275	8	33490586	G	A	0.381838	-0.0041	0.0053	0.439176	0.703134	0.00706259	0	-0.00583104	0.00753791	0.43919	0.346016	0.364387	20	ENSG00000172728	8	33370824	33473146	-
MRPL34	eQTL_eQTLGen	ENSG00000130312	19	17299726	rs8100232	19	17312142	A	G	0.414598	0.0041	0.0053	0.439176	0.50404	0.00876183	0	0.00813428	0.010516	0.439218	0.413958	0.371791	20	ENSG00000130312	19	17292609	17306843	+
VWA2	eQTL_BrainMeta	ENSG00000165816.13	10	114266871	rs11196687	10	114299969	A	G	0.067477	-0.008	0.0103	0.437336	-0.465873	0.0549199	2.19901e-17	0.0171721	0.0222015	0.439248	0.710603	0.749473	17	ENSG00000165816	10	114239254	114294489	+
TRPM1	eQTL_BrainMeta	ENSG00000134160.14	15	31081167	rs3809579	15	31102119	C	T	0.409528	-0.0041	0.0053	0.439176	0.97571	0.0260812	2.64544e-306	-0.00420207	0.0054331	0.439274	0.0835204	0.117468	20	ENSG00000134160	15	31001061	31161273	-
EIF2S2	eQTL_eQTLGen	ENSG00000125977	20	34100276	rs6142101	20	34110039	G	A	0.407148	-0.0041	0.0053	0.439176	-0.272165	0.00878254	7.5071e-211	0.0150644	0.0194795	0.439319	0.1201	0.938756	20	ENSG00000125977	20	34088309	34112243	-
COBLL1	eQTL_eQTLGen	ENSG00000082438	2	164748652	rs4667772	2	164759961	T	C	0.234168	0.0048	0.0062	0.438816	0.156911	0.00951576	4.3583e-61	0.0305906	0.0395564	0.43932	0.419505	0.531914	20	ENSG00000082438	2	164653624	164843679	-
ZBTB40	eQTL_eQTLGen	ENSG00000184677	1	22479998	rs1934482	1	22457842	T	C	0.3858	-0.0041	0.0053	0.439176	0.24437	0.00805858	5.49999e-202	-0.0167778	0.0216955	0.439325	0.972223	0.85623	20	ENSG00000184677	1	22428838	22531157	+
HDDC2	eQTL_GTEx_Brain_Cortex	ENSG00000111906.17	6	125221845	rs3734643	6	125301686	G	A	0.177035	0.0052	0.0067	0.437679	-0.496263	0.0553267	2.97353e-19	-0.0104783	0.0135514	0.439386	0.0569614	0.00116579	20	ENSG00000111906	6	125219962	125302078	-
ADCY3	eQTL_BrainMeta	ENSG00000138031.15	2	24869703	rs10186242	2	24907815	T	C	0.447774	-0.0041	0.0053	0.439176	-0.77675	0.0312417	1.89109e-136	0.0052784	0.0068266	0.439398	0.0430277	0.718918	20	ENSG00000138031	2	24819169	24920237	-
TMBIM1	eQTL_eQTLGen	ENSG00000135926	2	218283392	rs7559416	2	218285488	G	A	0.406187	-0.0041	0.0053	0.439176	-0.200777	0.00809774	1.03544e-135	0.0204207	0.0264103	0.439399	0.137628	0.0506185	20	ENSG00000135926	2	218274197	218292586	-
SLK	eQTL_eQTLGen	ENSG00000065613	10	103998186	rs10883952	10	103963425	C	T	0.429248	0.0041	0.0053	0.439176	0.203759	0.00829097	2.28116e-133	0.0201218	0.026024	0.439403	0.352347	0.850926	20	ENSG00000065613	10	103967140	104029233	+
PIGX	eQTL_GTEx_Brain_Substantia_nigra	ENSG00000163964.14	3	196712358	rs4916543	3	196736078	T	C	0.20976	-0.0049	0.0063	0.4367	0.653275	0.091564	9.70522e-13	-0.00750067	0.00970085	0.439406	0.439406	0.667632	20	ENSG00000163964	3	196639775	196736007	+
PIGX	eQTL_GTEx_Brain_Hypothalamus	ENSG00000163964.14	3	196712358	rs4916543	3	196736078	T	C	0.20976	-0.0049	0.0063	0.4367	0.407673	0.0573395	1.16204e-12	-0.0120194	0.0155458	0.439425	0.439425	0.574336	19	ENSG00000163964	3	196639775	196736007	+
CNOT7	eQTL_GTEx_Brain_Anterior_cingulate_cortex_BA24	ENSG00000198791.11	8	17224964	rs73200936	8	17264202	A	C	0.0552603	0.0091	0.0117	0.4367	0.621881	0.0876905	1.32406e-12	0.014633	0.0189267	0.439438	0.439438	0.980519	20	ENSG00000198791	8	17224966	17246878	-
GPR83	eQTL_BrainMeta	ENSG00000123901.9	11	94389368	rs3020004	11	94185671	C	T	0.40685	0.0041	0.0053	0.439176	0.724448	0.0331382	6.05353e-106	0.00565948	0.0073205	0.439463	0.0225259	0.422589	20	ENSG00000123901	11	94377316	94401419	-
CEP164	eQTL_BrainMeta	ENSG00000110274.16	11	117363912	rs516712	11	117321660	G	A	0.419841	0.0041	0.0053	0.439176	0.581552	0.0277643	2.04114e-97	0.0070501	0.00911976	0.439488	0.793245	0.717766	20	ENSG00000110274	11	117314557	117413266	+
THEM4	eQTL_GTEx_Brain_Cortex	ENSG00000159445.12	1	151873584	rs10788818	1	151919723	C	T	0.640024	-0.0042	0.0054	0.4367	0.463294	0.0661656	2.52258e-12	-0.00906552	0.0117274	0.439509	0.439509	0.518589	20	ENSG00000159445	1	151870866	151909637	-
HSD17B13	eQTL_GTEx_Brain_Hypothalamus	ENSG00000170509.11	4	87303789	rs10433879	4	87309988	C	G	0.278981	-0.0045	0.0058	0.43783	1.05869	0.117527	2.09708e-19	-0.00425054	0.00549875	0.439522	0.439522	0.152978	20	ENSG00000170509	4	87303789	87322886	-
HYKK	eQTL_BrainMeta	ENSG00000188266.14	15	78522468	rs1504546	15	78531893	T	C	0.435177	-0.0041	0.0053	0.439176	-0.57261	0.0290634	2.06691e-86	0.00716019	0.00926299	0.439529	0.191294	0.0580811	20	ENSG00000188266	15	78507564	78537372	+
BBS7	eQTL_BrainMeta	ENSG00000138686.10	4	121847408	rs6811867	4	121803596	G	A	0.398049	0.0041	0.0053	0.439176	0.641258	0.0326027	3.98872e-86	0.00639368	0.0082714	0.43953	0.864839	0.736956	20	ENSG00000138686	4	121824329	121870487	-
EIF4B	eQTL_BrainMeta	ENSG00000063046.18	12	53024248	rs7963052	12	52994685	T	G	0.144502	-0.0102	0.0131	0.4362	0.372543	0.0579191	1.25827e-10	-0.0273794	0.0354204	0.439532	0.439532	0.449802	18	ENSG00000063046	12	53006282	53042215	+
CNOT7	eQTL_GTEx_Brain_Caudate_basal_ganglia	ENSG00000198791.11	8	17224964	rs73200936	8	17264202	A	C	0.0552603	0.0091	0.0117	0.4367	0.644822	0.0928952	3.88246e-12	0.0141124	0.0182581	0.439557	0.439557	0.991092	20	ENSG00000198791	8	17224966	17246878	-
PLD6	eQTL_BrainMeta	ENSG00000179598.6	17	17203664	rs76253014	17	17210647	T	G	0.114816	0.0062	0.008	0.43834	-0.461338	0.0451808	1.77169e-24	-0.0134392	0.0173907	0.439654	0.690198	0.971408	20	ENSG00000179598	17	17200995	17206333	-
GGNBP2	eQTL_BrainMeta	ENSG00000278311.5	17	36567681	rs35751000	17	36557688	A	G	0.419013	0.0041	0.0053	0.439176	0.48844	0.0292552	1.40521e-62	0.00839407	0.0108625	0.439667	0.546906	0.769821	20	ENSG00000278311	17	36544912	36589848	+
CNOT11	eQTL_eQTLGen	ENSG00000158435	2	101261601	rs2177997	2	101302340	G	A	0.409691	-0.0041	0.0053	0.439176	-0.14435	0.00886529	1.31175e-59	0.0284032	0.0367577	0.439692	0.195286	0.357691	20	ENSG00000158435	2	101252886	101270316	+
COPB2	eQTL_eQTLGen	ENSG00000184432	3	139371841	rs7375091	3	139371547	T	A	0.395725	-0.0041	0.0053	0.439176	0.12603	0.0080183	1.1422e-55	-0.0325319	0.0421044	0.43973	0.388675	0.245277	20	ENSG00000184432	3	139353946	139389736	-
COLEC12	eQTL_BrainMeta	ENSG00000158270.12	18	408730	rs12604488	18	582604	A	G	0.115064	0.0062	0.008	0.43834	-0.475464	0.0486432	1.44839e-22	-0.0130399	0.0168785	0.439774	0.568387	0.974401	18	ENSG00000158270	18	316737	500722	-
CNTN5	eQTL_BrainMeta	ENSG00000149972.11	11	99689917	rs17094630	11	100211879	C	T	0.0786438	0.0073	0.0094	0.437397	0.443931	0.0584356	3.03252e-14	0.016444	0.0212848	0.439777	0.711264	0.883164	20	ENSG00000149972	11	99020949	100358885	+
ITPKB	eQTL_eQTLGen	ENSG00000143772	1	226685506	rs6694031	1	226739756	A	G	0.38251	0.0041	0.0053	0.439176	-0.120728	0.00816105	1.6206e-49	-0.0339606	0.0439603	0.439801	0.237601	0.435437	20	ENSG00000143772	1	226631690	226739323	-
ITGAV	eQTL_GTEx_Brain_Putamen_basal_ganglia	ENSG00000138448.11	2	186590065	rs68105141	2	186566873	T	C	0.214576	-0.0049	0.0063	0.4367	-0.375008	0.0564282	3.01659e-11	0.0130664	0.0169143	0.439815	0.439815	0.530771	20	ENSG00000138448	2	186590056	186680901	+
STAM2	eQTL_eQTLGen	ENSG00000115145	2	152146282	rs72859833	2	152108627	C	T	0.187773	-0.0051	0.0066	0.439684	0.295572	0.0105584	1.92159e-172	-0.0172547	0.0223381	0.439858	0.491982	0.048757	20	ENSG00000115145	2	152116801	152175763	-
CPNE1	eQTL_GTEx_Brain_Caudate_basal_ganglia	ENSG00000214078.12	20	35626031	rs74355238	20	35853619	G	A	0.10375	0.0065	0.0084	0.439043	-1.03806	0.0810747	1.56236e-37	-0.00626168	0.00810678	0.439877	0.439877	0.414137	20	ENSG00000214078	20	35626031	35664956	-
CCKBR	eQTL_BrainMeta	ENSG00000110148.10	11	6265966	rs3901667	11	6269526	C	A	0.0668006	0.0077	0.0099	0.4367	0.360479	0.0555901	8.89743e-11	0.0213605	0.0276603	0.439971	0.439971	0.339702	9	ENSG00000110148	11	6259806	6272127	+
DCAF13	eQTL_eQTLGen	ENSG00000164934	8	103429084	rs750606	8	103416302	C	T	0.13565	-0.0058	0.0075	0.439325	-0.288029	0.0199615	3.38992e-47	0.0201369	0.0260764	0.439981	0.411993	0.705686	20	ENSG00000164934	8	103414714	103443453	+
SPAG7	eQTL_eQTLGen	ENSG00000091640	17	4963522	rs67501853	17	4979037	A	G	0.0682273	-0.0078	0.0101	0.43995	0.93539	0.0141393	0	-0.00833877	0.0107984	0.439981	0.256831	0.107435	20	ENSG00000091640	17	4959226	4967817	-
KCNK7	eQTL_BrainMeta	ENSG00000173338.13	11	65594416	rs7946115	11	65598721	C	G	0.261612	0.0046	0.0059	0.43559	-0.185698	0.0332004	2.22851e-08	-0.0247714	0.0320791	0.439999	0.439999	0.0917254	20	ENSG00000173338	11	65592836	65595996	-
TRPM1	eQTL_GTEx_Brain_Cortex	ENSG00000134160.13	15	31001061	rs3809579	15	31102119	T	C	0.590472	0.0041	0.0053	0.439176	-0.913668	0.0718118	4.40072e-37	-0.00448741	0.00581151	0.44002	0.44002	0.0874333	13	ENSG00000134160	15	31001061	31161273	-
CNOT7	eQTL_GTEx_Brain_Putamen_basal_ganglia	ENSG00000198791.11	8	17224964	rs73200936	8	17264202	A	C	0.0552603	0.0091	0.0117	0.4367	0.628617	0.0977887	1.2902e-10	0.0144762	0.018748	0.440028	0.440028	0.988634	16	ENSG00000198791	8	17224966	17246878	-
CPNE1	eQTL_GTEx_Brain_Cortex	ENSG00000214078.12	20	35626031	rs6060643	20	35861929	T	C	0.103314	0.0065	0.0084	0.439043	-1.09799	0.0932086	4.95414e-32	-0.00591991	0.00766683	0.440028	0.440028	0.446798	20	ENSG00000214078	20	35626031	35664956	-
SNAPC4	eQTL_BrainMeta	ENSG00000165684.4	9	136387872	rs35774078	9	136432507	A	G	0.0261104	-0.012	0.0155	0.438816	-0.804977	0.0761366	3.98411e-26	0.0149073	0.0193068	0.44004	0.196343	0.198641	20	ENSG00000165684	9	136375567	136400176	-
RABGAP1	eQTL_BrainMeta	ENSG00000011454.18	9	123022849	rs2596695	9	122915314	C	T	0.149694	-0.0058	0.0075	0.439325	-0.654132	0.0496027	1.03637e-39	0.00886671	0.0114853	0.44011	0.690985	0.286657	20	ENSG00000011454	9	122940833	123104866	+
GCN1	eQTL_BrainMeta	ENSG00000089154.11	12	120160958	rs10735071	12	120153447	C	T	0.229617	0.0048	0.0062	0.438816	-0.427776	0.0418644	1.64486e-24	-0.0112208	0.0145351	0.440126	0.157013	0.371875	20	ENSG00000089154	12	120127202	120194715	-
FTCD	eQTL_GTEx_Brain_Nucleus_accumbens_basal_ganglia	ENSG00000160282.13	21	46136262	rs11909847	21	46178309	A	G	0.238009	-0.0048	0.0062	0.438816	-0.547767	0.0538973	2.8951e-24	0.00876285	0.0113515	0.44014	0.44014	0.0183242	20	ENSG00000160282	21	46136160	46155579	-
SDHC	eQTL_GTEx_Brain_Frontal_Cortex_BA9	ENSG00000143252.14	1	161314257	rs74653919	1	161361791	C	T	0.0589677	0.015	0.0193	0.43704	-0.461157	0.0693132	2.86723e-11	-0.0325269	0.0421358	0.440142	0.440142	0.814183	19	ENSG00000143252	1	161314381	161363206	+
STPG2	eQTL_BrainMeta	ENSG00000163116.10	4	97663785	rs28427190	4	98067955	G	A	0.414299	-0.0041	0.0053	0.439176	-0.410366	0.0346752	2.58641e-32	0.00999108	0.0129429	0.440151	0.440151			ENSG00000163116	4	97184093	98143476	-
CPNE1	eQTL_GTEx_Brain_Nucleus_accumbens_basal_ganglia	ENSG00000214078.12	20	35626031	rs6060643	20	35861929	T	C	0.103314	0.0065	0.0084	0.439043	-0.769957	0.0698354	2.88509e-28	-0.00844203	0.0109365	0.440167	0.440167	0.358928	20	ENSG00000214078	20	35626031	35664956	-
SLC25A32	eQTL_eQTLGen	ENSG00000164933	8	103406912	rs3133807	8	103396257	A	G	0.135727	-0.0058	0.0075	0.439325	0.137242	0.0108824	1.82718e-36	-0.0422611	0.0547506	0.440183	0.819567	0.828997	20	ENSG00000164933	8	103398635	103415189	-
TRPM1	eQTL_GTEx_Brain_Cerebellum	ENSG00000134160.13	15	31001061	rs3809579	15	31102119	T	C	0.590472	0.0041	0.0053	0.439176	-0.867922	0.075171	7.73703e-31	-0.00472393	0.00612023	0.440201	0.440201	0.0752394	13	ENSG00000134160	15	31001061	31161273	-
TRPM1	eQTL_GTEx_Brain_Putamen_basal_ganglia	ENSG00000134160.13	15	31001061	rs3809579	15	31102119	T	C	0.590472	0.0041	0.0053	0.439176	-0.959265	0.083098	7.93649e-31	-0.00427411	0.00553746	0.440201	0.440201	0.0919415	11	ENSG00000134160	15	31001061	31161273	-
SERPINB1	eQTL_eQTLGen	ENSG00000021355	6	2837146	rs316341	6	2838014	G	A	0.300173	0.0044	0.0057	0.440156	0.418556	0.00896898	0	0.0105123	0.0136201	0.440219	0.436151	0.0864017	20	ENSG00000021355	6	2832332	2841959	-
SLC35F2	eQTL_eQTLGen	ENSG00000110660	11	107859642	rs641104	11	107840938	A	G	0.123625	-0.0061	0.0079	0.440024	-0.320201	0.0121936	5.52977e-152	0.0190505	0.0246827	0.440222	0.604073	0.756947	20	ENSG00000110660	11	107790991	107928293	-
TRPM1	eQTL_GTEx_Brain_Hypothalamus	ENSG00000134160.13	15	31001061	rs3809579	15	31102119	T	C	0.590472	0.0041	0.0053	0.439176	-0.886046	0.0777926	4.69772e-30	-0.0046273	0.00599541	0.440229	0.440229	0.0639742	14	ENSG00000134160	15	31001061	31161273	-
TRPM1	eQTL_GTEx_Brain_Frontal_Cortex_BA9	ENSG00000134160.13	15	31001061	rs3809579	15	31102119	T	C	0.590472	0.0041	0.0053	0.439176	-0.956069	0.0841403	6.4058e-30	-0.00428839	0.00555637	0.440234	0.440234	0.0850653	16	ENSG00000134160	15	31001061	31161273	-
TRPM1	eQTL_GTEx_Brain_Caudate_basal_ganglia	ENSG00000134160.13	15	31001061	rs3809579	15	31102119	T	C	0.590472	0.0041	0.0053	0.439176	-0.89039	0.0790487	1.97994e-29	-0.00460472	0.00596647	0.440252	0.440252	0.0685218	10	ENSG00000134160	15	31001061	31161273	-
TRPM1	eQTL_GTEx_Brain_Hippocampus	ENSG00000134160.13	15	31001061	rs3809579	15	31102119	T	C	0.590472	0.0041	0.0053	0.439176	-0.975184	0.0868984	3.17586e-29	-0.00420433	0.00544777	0.44026	0.44026	0.0753983	13	ENSG00000134160	15	31001061	31161273	-
TRPM1	eQTL_GTEx_Brain_Amygdala	ENSG00000134160.13	15	31001061	rs3809579	15	31102119	T	C	0.590472	0.0041	0.0053	0.439176	-1.0142	0.0922168	3.90718e-28	-0.0040426	0.00523871	0.440305	0.440305	0.0793454	15	ENSG00000134160	15	31001061	31161273	-
GOLT1B	eQTL_eQTLGen	ENSG00000111711	12	21510094	rs11046106	12	21527544	C	T	0.28377	0.0044	0.0057	0.440156	0.263404	0.00880774	1.64575e-196	0.0167044	0.021647	0.440308	0.465524	0.235045	20	ENSG00000111711	12	21501781	21518408	+
MRPL34	eQTL_GTEx_Brain_Cortex	ENSG00000130312.6	19	17292832	rs8100232	19	17312142	A	G	0.414598	0.0041	0.0053	0.439176	0.534118	0.0487427	6.08849e-28	0.00767621	0.0099476	0.440313	0.440313	0.416636	20	ENSG00000130312	19	17292609	17306843	+
TRPM1	eQTL_GTEx_Brain_Spinal_cord_cervical_c-1	ENSG00000134160.13	15	31001061	rs3809579	15	31102119	T	C	0.590472	0.0041	0.0053	0.439176	-1.02902	0.097252	3.65181e-26	-0.00398437	0.00516428	0.440395	0.440395	0.0829842	11	ENSG00000134160	15	31001061	31161273	-
TRPM1	eQTL_GTEx_Brain_Cerebellar_Hemisphere	ENSG00000134160.13	15	31001061	rs3809579	15	31102119	T	C	0.590472	0.0041	0.0053	0.439176	-0.945499	0.0893838	3.77061e-26	-0.00433633	0.00562048	0.440396	0.440396	0.120662	11	ENSG00000134160	15	31001061	31161273	-
KLRG1	eQTL_BrainMeta	ENSG00000139187.10	12	8980402	rs35596029	12	9016001	G	A	0.303328	-0.0044	0.0057	0.440156	0.643476	0.0309328	4.11826e-96	-0.00683786	0.00886424	0.44047	0.463065	0.760687	20	ENSG00000139187	12	8950044	9010760	+
CARD19	eQTL_GTEx_Brain_Cerebellum	ENSG00000165233.17	9	93096218	rs4743882	9	93103101	T	G	0.778818	-0.0048	0.0062	0.438816	0.655135	0.0724059	1.45494e-19	-0.00732673	0.00949828	0.440485	0.440485	0.889909	14	ENSG00000165233	9	93096217	93113283	+
STAG3	eQTL_BrainMeta	ENSG00000066923.18	7	100199525	rs73161741	7	100275052	A	G	0.178153	0.0052	0.0067	0.437679	0.270519	0.0387181	2.81044e-12	0.0192223	0.0249196	0.440485	0.440485	0.337384	20	ENSG00000066923	7	100177563	100221488	+
ACE	eQTL_GTEx_Brain_Cerebellum	ENSG00000159640.15	17	63477061	rs4308	17	63482264	G	A	0.628835	0.0042	0.0054	0.4367	-0.410021	0.0681524	1.78516e-09	-0.0102434	0.0132797	0.440494	0.440494	0.529297	11	ENSG00000159640	17	63477061	63498380	+
NSA2	eQTL_GTEx_Brain_Caudate_basal_ganglia	ENSG00000164346.9	5	74768931	rs72764663	5	74786695	A	G	0.123937	0.0061	0.0079	0.440024	1.2677	0.0769081	4.8357e-61	0.00481186	0.00623859	0.440526	0.440526	0.166766	20	ENSG00000164346	5	74766991	74780113	+
NSA2	eQTL_GTEx_Brain_Nucleus_accumbens_basal_ganglia	ENSG00000164346.9	5	74768931	rs72764663	5	74786695	A	G	0.123937	0.0061	0.0079	0.440024	1.23591	0.0752002	1.07531e-60	0.00493563	0.0063991	0.440528	0.25211	0.15761	20	ENSG00000164346	5	74766991	74780113	+
DNA2	eQTL_BrainMeta	ENSG00000138346.15	10	68443093	rs11813313	10	68482042	A	G	0.079958	-0.0071	0.0092	0.440269	-1.222	0.0569057	2.71544e-102	0.00581014	0.00753349	0.440564	0.754696	0.426267	20	ENSG00000138346	10	68414064	68472121	-
DLST	eQTL_eQTLGen	ENSG00000119689	14	74892817	rs143293593	14	74403414	T	C	0.0128283	0.0172	0.0222	0.438473	0.640061	0.0791919	6.35041e-16	0.0268724	0.0348432	0.440565	0.440565	0.419589	4	ENSG00000119689	14	74881891	74903743	+
ADCY5	eQTL_BrainMeta	ENSG00000173175.15	3	123365693	rs139633868	3	123295047	T	C	0.028527	-0.0117	0.0151	0.438437	-0.650419	0.0814412	1.38976e-15	0.0179884	0.0233248	0.44058	0.644187	0.846403	20	ENSG00000173175	3	123282296	123449090	-
TMEM53	eQTL_eQTLGen	ENSG00000126106	1	44654860	rs11582807	1	44676485	A	G	0.384938	0.0041	0.0053	0.439176	-0.0793571	0.00807772	8.85734e-23	-0.0516652	0.0669934	0.44059	0.309534	0.629537	10	ENSG00000126106	1	44635238	44674481	-
HSD17B13	eQTL_GTEx_Brain_Nucleus_accumbens_basal_ganglia	ENSG00000170509.11	4	87303789	rs10433879	4	87309988	C	G	0.278981	-0.0045	0.0058	0.43783	0.721252	0.102441	1.91357e-12	-0.00623915	0.00809025	0.440592	0.440592	0.210255	16	ENSG00000170509	4	87303789	87322886	-
GABRA6	eQTL_BrainMeta	ENSG00000145863.11	5	161624828	rs11747349	5	161551900	A	G	0.419089	-0.0041	0.0053	0.439176	0.298592	0.0304393	1.02545e-22	-0.0137311	0.0178051	0.440594	0.652392	0.182356	20	ENSG00000145863	5	161547063	161702593	+
CCDC85B	eQTL_eQTLGen	ENSG00000175602	11	65891154	rs7938011	11	65837391	A	G	0.190096	0.0052	0.0067	0.437679	-0.0725078	0.0106254	8.85402e-12	-0.0717164	0.0929996	0.440619	0.717175	0.900901	20	ENSG00000175602	11	65890673	65891635	+
MRPL34	eQTL_GTEx_Brain_Spinal_cord_cervical_c-1	ENSG00000130312.6	19	17292832	rs8100232	19	17312142	A	G	0.414598	0.0041	0.0053	0.439176	0.627257	0.0645333	2.48037e-22	0.0065364	0.00847621	0.44062	0.44062	0.548681	20	ENSG00000130312	19	17292609	17306843	+
NSA2	eQTL_GTEx_Brain_Putamen_basal_ganglia	ENSG00000164346.9	5	74768931	rs72764663	5	74786695	A	G	0.123937	0.0061	0.0079	0.440024	1.33203	0.0881961	1.54605e-51	0.00457948	0.00593854	0.440621	0.356849	0.175921	20	ENSG00000164346	5	74766991	74780113	+
CIAPIN1	eQTL_eQTLGen	ENSG00000005194	16	57437804	rs223878	16	57437230	G	A	0.124512	0.0062	0.008	0.43834	-0.139807	0.0182344	1.7579e-14	-0.0443468	0.0575133	0.440665	0.535254	0.213954	20	ENSG00000005194	16	57428187	57447420	-
CPNE1	eQTL_GTEx_Brain_Anterior_cingulate_cortex_BA24	ENSG00000214078.12	20	35626031	rs6060643	20	35861929	T	C	0.103314	0.0065	0.0084	0.439043	-0.977169	0.106676	5.18347e-20	-0.00665187	0.00862688	0.440669	0.440669	0.452661	20	ENSG00000214078	20	35626031	35664956	-
MRPL34	eQTL_GTEx_Brain_Hippocampus	ENSG00000130312.6	19	17292832	rs8100232	19	17312142	A	G	0.414598	0.0041	0.0053	0.439176	0.325605	0.034235	1.89057e-21	0.0125919	0.0163311	0.440684	0.440684	0.687028	20	ENSG00000130312	19	17292609	17306843	+
HSD17B13	eQTL_GTEx_Brain_Substantia_nigra	ENSG00000170509.11	4	87303789	rs10433879	4	87309988	C	G	0.278981	-0.0045	0.0058	0.43783	1.03022	0.149078	4.82571e-12	-0.004368	0.00566524	0.440696	0.440696	0.321923	9	ENSG00000170509	4	87303789	87322886	-
CPNE1	eQTL_GTEx_Brain_Cerebellum	ENSG00000214078.12	20	35626031	rs111597121	20	35783991	C	A	0.103376	0.0065	0.0084	0.439043	-0.674703	0.0751535	2.76563e-19	-0.00963387	0.0124961	0.440736	0.440736	0.804324	20	ENSG00000214078	20	35626031	35664956	-
RAPGEFL1	eQTL_GTEx_Brain_Frontal_Cortex_BA9	ENSG00000108352.11	17	40177010	rs7221536	17	40194478	G	C	0.155761	-0.0056	0.0072	0.4367	-0.261153	0.0450305	6.65251e-09	0.0214434	0.0278169	0.44078	0.44078	0.0439329	14	ENSG00000108352	17	40177010	40195656	+
NSA2	eQTL_GTEx_Brain_Hippocampus	ENSG00000164346.9	5	74768931	rs72764663	5	74786695	A	G	0.123937	0.0061	0.0079	0.440024	1.30735	0.0984573	3.09153e-40	0.00466593	0.00605297	0.440796	0.440796	0.141678	19	ENSG00000164346	5	74766991	74780113	+
HRAS	eQTL_GTEx_Brain_Putamen_basal_ganglia	ENSG00000174775.16	11	532242	rs61877775	11	521462	T	C	0.124336	-0.0062	0.008	0.43834	-0.403629	0.0545647	1.39026e-13	0.0153606	0.0199287	0.440837	0.440837	0.0537387	20	ENSG00000174775	11	532242	537321	-
PDXP	eQTL_eQTLGen	ENSG00000241360	22	37662828	rs2227110	22	37642053	A	G	0.428287	-0.0041	0.0053	0.439176	-0.0727561	0.0080413	1.45879e-19	0.0563527	0.0731119	0.440842	0.172637	0.300284	20	ENSG00000241360	22	37658723	37666932	+
PIGX	eQTL_GTEx_Brain_Anterior_cingulate_cortex_BA24	ENSG00000163964.14	3	196712358	rs4916543	3	196736078	T	C	0.20976	-0.0049	0.0063	0.4367	0.327239	0.0569511	9.13967e-09	-0.0149738	0.0194276	0.440856	0.440856	0.456445	12	ENSG00000163964	3	196639775	196736007	+
SPINT2	eQTL_BrainMeta	ENSG00000167642.13	19	38268325	rs55997240	19	38252731	T	C	0.205486	-0.0051	0.0066	0.439684	-0.417585	0.0390814	1.19648e-26	0.0122131	0.0158465	0.440876	0.721277	0.809637	20	ENSG00000167642	19	38244035	38292615	+
GPX1	eQTL_GTEx_Brain_Caudate_basal_ganglia	ENSG00000233276.3	3	49357176	rs11715060	3	49404587	G	A	0.73895	-0.0048	0.0062	0.438816	-0.277574	0.035048	2.37835e-15	0.0172927	0.0224429	0.440991	0.440991	0.061034	20	ENSG00000233276	3	49357176	49358353	-
MRPL34	eQTL_GTEx_Brain_Cerebellum	ENSG00000130312.6	19	17292832	rs8100232	19	17312142	A	G	0.414598	0.0041	0.0053	0.439176	0.406716	0.0476572	1.41132e-17	0.0100807	0.0130846	0.441047	0.441047	0.607378	20	ENSG00000130312	19	17292609	17306843	+
IQGAP1	eQTL_GTEx_Brain_Amygdala	ENSG00000140575.12	15	90388218	rs3826002	15	90397812	A	G	0.183519	-0.0052	0.0067	0.437679	0.458317	0.0722082	2.1932e-10	-0.0113459	0.0147276	0.441074	0.441074	0.705898	20	ENSG00000140575	15	90388242	90502239	+
TIAM1	eQTL_eQTLGen	ENSG00000156299	21	31339196	rs502986	21	31446455	A	G	0.2506	-0.0047	0.0061	0.441008	-0.387817	0.00950532	0	0.0121191	0.0157319	0.44109	0.292774	0.400699	20	ENSG00000156299	21	31118416	31559977	-
ZNF561	eQTL_GTEx_Brain_Cortex	ENSG00000171469.10	19	9604680	rs10412100	19	9703404	T	A	0.138501	-0.0059	0.0076	0.437563	-0.601903	0.0969566	5.36767e-10	0.00980224	0.012725	0.441112	0.441112	0.701072	7	ENSG00000171469	19	9604680	9621236	-
HRAS	eQTL_GTEx_Brain_Caudate_basal_ganglia	ENSG00000174775.16	11	532242	rs61877775	11	521462	T	C	0.124336	-0.0062	0.008	0.43834	-0.335764	0.0480623	2.82787e-12	0.0184654	0.0239724	0.441137	0.441137	0.0669229	20	ENSG00000174775	11	532242	537321	-
HEXB	eQTL_GTEx_Brain_Caudate_basal_ganglia	ENSG00000049860.13	5	74640023	rs820874	5	74684796	C	G	0.56683	0.0041	0.0053	0.439176	-0.328331	0.0397968	1.58135e-16	-0.0124874	0.0162131	0.441177	0.441177	0.418883	6	ENSG00000049860	5	74640023	74722647	+
CCND3	eQTL_BrainMeta	ENSG00000112576.13	6	41992646	rs9367127	6	42053437	T	C	0.432254	-0.0041	0.0053	0.439176	0.235818	0.0287264	2.2285e-16	-0.0173863	0.0225745	0.441197	0.847495	0.504661	13	ENSG00000112576	6	41934934	42050357	-
RCAN1	eQTL_eQTLGen	ENSG00000159200	21	34564128	rs2409522	21	34499847	T	C	0.496359	-0.0041	0.0053	0.439176	-0.0653515	0.00796523	2.31361e-16	0.0627377	0.0814596	0.4412	0.719724	0.575315	20	ENSG00000159200	21	34513142	34615113	-
CNOT4	eQTL_eQTLGen	ENSG00000080802	7	135435961	rs11505984	7	135523611	A	G	0.135818	-0.0058	0.0075	0.439325	0.0946465	0.0115005	1.8753e-16	-0.0612807	0.0795913	0.441335	0.128803	0.382716	20	ENSG00000080802	7	135361795	135510127	-
SMAD9	eQTL_GTEx_Brain_Cortex	ENSG00000120693.13	13	36844831	rs9566169	13	36918335	A	G	0.220568	0.0048	0.0062	0.438816	0.465348	0.0646223	5.97522e-13	0.0103149	0.0134001	0.441444	0.441444	0.763657	6	ENSG00000120693	13	36844831	36920765	-
HSD17B13	eQTL_GTEx_Brain_Putamen_basal_ganglia	ENSG00000170509.11	4	87303789	rs10433879	4	87309988	C	G	0.278981	-0.0045	0.0058	0.43783	0.793981	0.129325	8.28161e-10	-0.00566764	0.00736306	0.441454	0.441454	0.197021	15	ENSG00000170509	4	87303789	87322886	-
CACNA1I	eQTL_BrainMeta	ENSG00000100346.18	22	39630244	rs5995756	22	39604308	T	C	0.423385	-0.0041	0.0053	0.439176	0.212027	0.0280684	4.22281e-14	-0.0193372	0.0251276	0.441561	0.441561	0.651357	20	ENSG00000100346	22	39570753	39689735	+
TPD52L1	eQTL_GTEx_Brain_Caudate_basal_ganglia	ENSG00000111907.20	6	125119049	rs9321027	6	125246290	C	T	0.10935	-0.0066	0.0085	0.437471	-0.361212	0.0625275	7.61134e-09	0.0182718	0.0237435	0.441567	0.441567	0.219134	19	ENSG00000111907	6	125119049	125264407	+
SFTPD	eQTL_GTEx_Brain_Amygdala	ENSG00000133661.15	10	79937740	rs7476563	10	79975318	C	A	0.588025	0.0041	0.0053	0.439176	0.649589	0.0861005	4.53881e-14	0.00631168	0.00820178	0.441567	0.441567	0.565034	20	ENSG00000133661	10	79937467	79982614	-
RBAK	eQTL_GTEx_Brain_Cortex	ENSG00000146587.17	7	5045821	rs116611431	7	4987694	T	C	0.122178	-0.0062	0.008	0.43834	0.574488	0.0886443	9.12227e-11	-0.0107922	0.0140247	0.441586	0.441586	0.178866	18	ENSG00000146587	7	5045821	5069487	+
TCF7	eQTL_GTEx_Brain_Cerebellum	ENSG00000081059.19	5	134114711	rs2431575	5	134058537	G	A	0.715753	0.0044	0.0057	0.440156	0.775243	0.0798021	2.61347e-22	0.00567564	0.00737571	0.441594	0.441594	0.832944	20	ENSG00000081059	5	134114681	134151865	+
FAAP20	eQTL_GTEx_Brain_Cortex	ENSG00000162585.16	1	2184461	rs2503701	1	2189679	T	C	0.613177	-0.0041	0.0053	0.439176	-0.343874	0.046757	1.91652e-13	0.011923	0.0154976	0.441691	0.456472	0.911004	5	ENSG00000162585	1	2184461	2212720	-
GNG11	eQTL_eQTLGen	ENSG00000127920	7	93925172	rs180279	7	93904504	G	T	0.10215	-0.0067	0.0087	0.441232	-0.21339	0.0131589	3.86186e-59	0.0313979	0.0408164	0.441746	0.45995	0.481866	17	ENSG00000127920	7	93921735	93928610	+
MFF	eQTL_GTEx_Brain_Cortex	ENSG00000168958.19	2	227325165	rs4438464	2	227367495	G	A	0.189041	0.0051	0.0066	0.439684	-0.470961	0.0580807	5.11499e-16	-0.0108289	0.0140774	0.44175	0.17212	0.164319	20	ENSG00000168958	2	227325151	227357836	+
TMEM140	eQTL_eQTLGen	ENSG00000146859	7	135157144	rs3778772	7	135158126	C	A	0.494348	0.004	0.0052	0.441756	0.55392	0.00732824	0	0.00722126	0.00938812	0.44178	0.301895	0.291381	20	ENSG00000146859	7	135148072	135166215	+
TDRKH	eQTL_eQTLGen	ENSG00000182134	1	151780762	rs2495396	1	151772452	T	C	0.481137	-0.004	0.0052	0.441756	0.424067	0.00757971	0	-0.00943247	0.0122634	0.4418	0.049109	0.810746	20	ENSG00000182134	1	151770107	151791416	-
COLGALT1	eQTL_eQTLGen	ENSG00000130309	19	17569403	rs3746317	19	17556110	T	C	0.466276	0.004	0.0052	0.441756	-0.369199	0.00848173	0	-0.0108343	0.0140867	0.441828	0.358399	0.529027	20	ENSG00000130309	19	17555649	17583162	+
LILRA6	eQTL_BrainMeta	ENSG00000244482.5	19	54229818	rs11668526	19	54245208	C	T	0.41335	0.0041	0.0053	0.439176	-0.226557	0.0318087	1.06009e-12	-0.018097	0.0235313	0.441856	0.742652	0.078468	5	ENSG00000244482	19	54236592	54242791	-
METAP1	eQTL_GTEx_Brain_Cerebellar_Hemisphere	ENSG00000164024.11	4	98995620	rs17595186	4	99067562	A	G	0.281826	0.0045	0.0058	0.43783	-0.514551	0.0884586	5.9965e-09	-0.00874549	0.0113718	0.441863	0.441863	0.775771	9	ENSG00000164024	4	98995659	99062809	+
CHCHD5	eQTL_eQTLGen	ENSG00000125611	2	112586758	rs6542066	2	112619970	C	G	0.22482	0.0047	0.0061	0.441008	0.128529	0.0102265	3.15836e-36	0.0365676	0.0475492	0.441865	0.359093	0.55725	20	ENSG00000125611	2	112584240	112589275	+
EXOSC8	eQTL_eQTLGen	ENSG00000120699	13	37004215	rs2243710	13	36989654	T	C	0.460782	0.004	0.0052	0.441756	0.375905	0.0114756	2.42215e-235	0.010641	0.0138371	0.441882	0.575071	0.590426	20	ENSG00000120699	13	36998816	37025881	+
EIF3G	eQTL_eQTLGen	ENSG00000130811	19	10117466	rs2305795	19	10115376	G	A	0.438144	-0.004	0.0052	0.441756	-0.371303	0.0115098	2.57e-228	0.0107729	0.0140087	0.441886	0.315075	0.070674	20	ENSG00000130811	19	10115014	10119918	-
TMOD1	eQTL_eQTLGen	ENSG00000136842	9	97551462	rs2773355	9	97574565	C	G	0.477662	0.004	0.0052	0.441756	-0.253945	0.0084026	1.21058e-200	-0.0157514	0.0204835	0.441904	0.867743	0.149859	20	ENSG00000136842	9	97501180	97601743	+
COX18	eQTL_eQTLGen	ENSG00000163626	4	73061058	rs6849701	4	73084584	G	A	0.128632	0.0059	0.0076	0.437563	0.0663954	0.0118534	2.1263e-08	0.0888616	0.11556	0.441914	0.441914	0.930182	20	ENSG00000163626	4	73052362	73069755	-
PLXNB2	eQTL_eQTLGen	ENSG00000196576	22	50291312	rs62241220	22	50309078	A	G	0.450608	-0.004	0.0052	0.441756	-0.280939	0.0102138	1.49534e-166	0.014238	0.0185166	0.441935	0.128295	0.539966	20	ENSG00000196576	22	50274979	50307646	-
GRHL1	eQTL_eQTLGen	ENSG00000134317	2	9976985	rs6721359	2	9993845	A	G	0.192104	-0.005	0.0065	0.441756	-0.304002	0.0111515	1.22803e-163	0.0164473	0.0213899	0.441938	0.817096	0.77594	20	ENSG00000134317	2	9951693	10002277	+
NFKBIZ	eQTL_eQTLGen	ENSG00000144802	3	101844506	rs641432	3	101868722	T	C	0.46961	0.004	0.0052	0.441756	-0.217608	0.00798368	1.38777e-163	-0.0183817	0.0239057	0.441938	0.103421	0.522694	20	ENSG00000144802	3	101827991	101861022	+
TSEN15	eQTL_eQTLGen	ENSG00000198860	1	184087090	rs1327144	1	184082439	C	A	0.4855	-0.004	0.0052	0.441756	0.210618	0.00786754	7.12824e-158	-0.0189917	0.0246994	0.441945	0.0551325	0.682883	20	ENSG00000198860	1	184051651	184123978	+
TSPOAP1	eQTL_BrainMeta	ENSG00000005379.17	17	58315011	rs1859400	17	58344423	G	A	0.10455	0.0065	0.0084	0.439043	0.392184	0.0573414	7.94944e-12	0.0165739	0.0215552	0.44195	0.739823	0.955637	8	ENSG00000005379	17	58301228	58328795	-
EVC	eQTL_eQTLGen	ENSG00000072840	4	5762753	rs2291157	4	5719294	C	A	0.08225	0.0071	0.0092	0.440269	0.128697	0.0146061	1.23811e-18	0.0551683	0.0717594	0.442014	0.617643	0.662596	20	ENSG00000072840	4	5711201	5814305	+
COQ8B	eQTL_BrainMeta	ENSG00000123815.13	19	40708649	rs7253502	19	40725261	A	G	0.17983	-0.0051	0.0066	0.439684	-0.29088	0.0381188	2.33178e-14	0.017533	0.0228058	0.442015	0.393488	0.174105	20	ENSG00000123815	19	40691514	40725784	-
MCHR2	eQTL_BrainMeta	ENSG00000152034.11	6	99956383	rs74561970	6	99993540	A	G	0.0534208	-0.009	0.0117	0.441756	1.54004	0.0686592	1.99794e-111	-0.00584401	0.00760168	0.442025	0.00964231	0.0190877	20	ENSG00000152034	6	99918519	99994247	-
CANX	eQTL_eQTLGen	ENSG00000127022	5	179705134	rs13182141	5	179699631	C	T	0.5057	0.004	0.0052	0.441756	0.252415	0.0116562	5.45292e-104	0.0158469	0.020614	0.442044	0.0981995	0.571935	20	ENSG00000127022	5	179678628	179731641	+
MRPL34	eQTL_GTEx_Brain_Anterior_cingulate_cortex_BA24	ENSG00000130312.6	19	17292832	rs8100232	19	17312142	A	G	0.414598	0.0041	0.0053	0.439176	0.416442	0.0607896	7.35703e-12	0.00984531	0.0128077	0.442072	0.442072	0.814871	20	ENSG00000130312	19	17292609	17306843	+
ZFAND1	eQTL_GTEx_Brain_Cortex	ENSG00000104231.10	8	81701722	rs7826125	8	81720459	T	C	0.605456	0.0041	0.0053	0.439176	0.28933	0.0423386	8.27445e-12	0.0141707	0.0184352	0.442086	0.442086	0.00788098	20	ENSG00000104231	8	81701334	81732903	-
ANGPTL6	eQTL_eQTLGen	ENSG00000130812	19	10097567	rs2305795	19	10115376	G	A	0.438144	-0.004	0.0052	0.441756	-0.189611	0.00944475	1.20128e-89	0.0210958	0.0274447	0.442091	0.777478	0.0705798	20	ENSG00000130812	19	10092338	10102678	-
SPRED1	eQTL_eQTLGen	ENSG00000166068	15	38305042	rs16966213	15	38069246	T	C	0.0673687	0.008	0.0104	0.441756	-0.285428	0.0142476	2.81747e-89	-0.0280281	0.0364634	0.442093	0.0111536	0.995594	18	ENSG00000166068	15	38252836	38357249	+
RSBN1L	eQTL_eQTLGen	ENSG00000187257	7	77739740	rs6465848	7	77824787	C	T	0.512638	-0.004	0.0052	0.441756	0.156106	0.0079134	1.26956e-86	-0.0256236	0.033336	0.442103	0.331245	0.244775	20	ENSG00000187257	7	77696459	77783022	+
RNF145	eQTL_eQTLGen	ENSG00000145860	5	159183731	rs6891575	5	159203033	A	G	0.44334	0.004	0.0052	0.441756	-0.141667	0.00798475	1.9803e-70	-0.0282352	0.0367403	0.442185	0.0951122	0.416094	20	ENSG00000145860	5	159157409	159210053	-
CHD1L	eQTL_GTEx_Brain_Cerebellum	ENSG00000131778.18	1	147242641	rs7542951	1	147340308	T	C	0.24231	-0.0047	0.0061	0.441008	0.699731	0.0658278	2.16769e-26	-0.00671687	0.00874051	0.442205	0.442205	0.122887	20	ENSG00000131778	1	147242654	147295765	+
FZD3	eQTL_BrainMeta	ENSG00000104290.11	8	28534236	rs4732861	8	28531489	T	C	0.448578	0.004	0.0052	0.441756	0.513722	0.0296236	2.2806e-67	0.00778631	0.0101322	0.442205	0.442205	0.251965	20	ENSG00000104290	8	28494205	28574267	+
MCM3	eQTL_eQTLGen	ENSG00000112118	6	52274448	rs2073036	6	52279283	C	T	0.501658	-0.004	0.0052	0.441756	-0.136937	0.0079855	6.483e-66	0.0292105	0.0380119	0.442215	0.957457	0.959212	20	ENSG00000112118	6	52264014	52284881	-
MAPK15	eQTL_BrainMeta	ENSG00000181085.15	8	143719399	rs60220695	8	143724608	C	G	0.0184074	-0.0142	0.0184	0.440269	0.864889	0.104433	1.21357e-16	-0.0164183	0.0213666	0.442244	0.442244	0.879025	17	ENSG00000181085	8	143716340	143722458	+
LRRN4	eQTL_BrainMeta	ENSG00000125872.8	20	6047303	rs1884642	20	6053886	T	C	0.431365	0.0041	0.0053	0.439176	-0.17811	0.0271379	5.26834e-11	-0.0230195	0.0299629	0.442329	0.442329	0.129332	19	ENSG00000125872	20	6040546	6054060	-
CAPN9	eQTL_GTEx_Brain_Nucleus_accumbens_basal_ganglia	ENSG00000135773.12	1	230747384	rs11577947	1	230752680	T	A	0.30553	-0.0044	0.0057	0.440156	-0.440331	0.0560181	3.82547e-15	0.00999248	0.0130071	0.442348	0.141254	0.598428	20	ENSG00000135773	1	230747384	230802003	+
PRSS54	eQTL_GTEx_Brain_Cortex	ENSG00000103023.11	16	58284405	rs6499946	16	58292706	T	G	0.776446	-0.0048	0.0062	0.438816	-0.744256	0.120616	6.81025e-10	0.00644939	0.00839578	0.442386	0.442386	0.492413	20	ENSG00000103023	16	58279997	58295047	-
SMIM10L1	eQTL_GTEx_Brain_Hippocampus	ENSG00000256537.4	12	11171222	rs2597990	12	11050860	A	G	0.833217	0.0055	0.0071	0.438548	0.360507	0.0605694	2.64938e-09	0.0152563	0.0198606	0.442387	0.442387	0.546659	14	ENSG00000256537	12	11171194	11176016	+
FTCD	eQTL_GTEx_Brain_Anterior_cingulate_cortex_BA24	ENSG00000160282.13	21	46136262	rs11909847	21	46178309	A	G	0.238009	-0.0048	0.0062	0.438816	-0.632364	0.10277	7.59473e-10	0.00759057	0.00988178	0.442406	0.442406	0.109538	20	ENSG00000160282	21	46136160	46155579	-
FUBP1	eQTL_eQTLGen	ENSG00000162613	1	77961582	rs113280262	1	77963530	G	A	0.0263526	0.012	0.0155	0.438816	0.155202	0.0253003	8.54809e-10	0.0773186	0.100662	0.442427	0.1207	0.590563	20	ENSG00000162613	1	77944055	77979110	-
SUMF1	eQTL_BrainMeta	ENSG00000144455.14	3	4084044	rs6762654	3	4363483	T	C	0.457571	0.004	0.0052	0.441756	0.493174	0.035207	1.39584e-44	0.00811073	0.0105598	0.442443	0.918499	0.684691	20	ENSG00000144455	3	3700814	4467273	-
CHD1L	eQTL_GTEx_Brain_Cerebellar_Hemisphere	ENSG00000131778.18	1	147242641	rs7542951	1	147340308	T	C	0.24231	-0.0047	0.0061	0.441008	0.629498	0.0651144	4.14091e-22	-0.00746627	0.00972099	0.442454	0.442454	0.158028	20	ENSG00000131778	1	147242654	147295765	+
TTC3	eQTL_eQTLGen	ENSG00000182670	21	37138169	rs73200245	21	37072581	A	G	0.16995	0.0053	0.0069	0.442418	-0.52016	0.00996263	0	-0.0101892	0.0132666	0.442468	0.00775084	0.379307	20	ENSG00000182670	21	37073226	37203112	+
FAAP20	eQTL_GTEx_Brain_Hypothalamus	ENSG00000162585.16	1	2184461	rs2503701	1	2189679	T	C	0.613177	-0.0041	0.0053	0.439176	-0.385346	0.0600981	1.43672e-10	0.0106398	0.0138536	0.442478	0.442478	0.683241	4	ENSG00000162585	1	2184461	2212720	-
MUC4	eQTL_GTEx_Brain_Cortex	ENSG00000145113.21	3	195746765	rs3827561	3	195947386	G	C	0.402751	0.0041	0.0053	0.439176	0.613186	0.0958001	1.54682e-10	0.00668639	0.00870628	0.442489	0.150768	0.684526	20	ENSG00000145113	3	195746765	195811973	-
CEP85	eQTL_eQTLGen	ENSG00000130695	1	26256504	rs57564009	1	26231127	T	A	0.167418	-0.0053	0.0069	0.442418	0.366974	0.0113067	4.40986e-231	-0.0144424	0.0188077	0.442546	0.000819744	0.000732373	20	ENSG00000130695	1	26234200	26278808	+
CARD19	eQTL_GTEx_Brain_Frontal_Cortex_BA9	ENSG00000165233.17	9	93096218	rs4743882	9	93103101	T	G	0.778818	-0.0048	0.0062	0.438816	0.320794	0.0532503	1.69873e-09	-0.0149629	0.019486	0.442559	0.442559	0.647987	17	ENSG00000165233	9	93096217	93113283	+
TSPAN3	eQTL_eQTLGen	ENSG00000140391	15	77062694	rs11630497	15	77042446	T	C	0.328741	0.0043	0.0056	0.442572	-0.510473	0.00789975	0	-0.00842356	0.010971	0.442604	0.204204	0.002816	20	ENSG00000140391	15	77041404	77083984	-
POLB	eQTL_eQTLGen	ENSG00000070501	8	42355131	rs2272733	8	42300384	T	C	0.119222	-0.0063	0.0082	0.442313	-0.249559	0.0118075	3.74386e-99	0.0252445	0.0328797	0.442615	0.684223	0.494569	20	ENSG00000070501	8	42338454	42371808	+
KRR1	eQTL_GTEx_Brain_Frontal_Cortex_BA9	ENSG00000111615.13	12	75490861	rs1501634	12	75496553	G	A	0.242592	0.0047	0.0061	0.441008	0.58793	0.0641647	5.05543e-20	0.00799415	0.010412	0.442617	0.442617	0.585753	20	ENSG00000111615	12	75490863	75511636	-
MRPS22	eQTL_eQTLGen	ENSG00000175110	3	139181514	rs9859864	3	139372377	G	T	0.395806	-0.0041	0.0053	0.439176	0.0504731	0.00804506	3.52339e-10	-0.0812314	0.105802	0.442624	0.442624	0.147046	18	ENSG00000175110	3	139005806	139360497	+
ARHGEF7	eQTL_eQTLGen	ENSG00000102606	13	111210148	rs9560025	13	111272851	T	C	0.302994	0.0043	0.0056	0.442572	0.353239	0.00827432	0	0.0121731	0.0158559	0.442646	0.259454	0.784057	20	ENSG00000102606	13	111114559	111305737	+
AMT	eQTL_GTEx_Brain_Anterior_cingulate_cortex_BA24	ENSG00000145020.15	3	49416775	rs11715060	3	49404587	G	A	0.73895	-0.0048	0.0062	0.438816	0.323028	0.0546535	3.41122e-09	-0.0148594	0.0193573	0.442703	0.442703	0.0975047	20	ENSG00000145020	3	49416778	49422685	-
AVIL	eQTL_eQTLGen	ENSG00000135407	12	57808222	rs56177740	12	57788529	T	C	0.329582	-0.0043	0.0056	0.442572	0.409378	0.0134454	1.29515e-203	-0.0105037	0.0136836	0.442717	0.176248	0.432679	20	ENSG00000135407	12	57797376	57818734	-
FAAP20	eQTL_GTEx_Brain_Amygdala	ENSG00000162585.16	1	2184461	rs2503701	1	2189679	T	C	0.613177	-0.0041	0.0053	0.439176	-0.325976	0.0528862	7.10531e-10	0.0125776	0.0163864	0.442747	0.442747	0.626459	4	ENSG00000162585	1	2184461	2212720	-
SMC2	eQTL_GTEx_Brain_Caudate_basal_ganglia	ENSG00000136824.18	9	104094260	rs2274725	9	104102289	T	C	0.544031	0.004	0.0052	0.441756	-0.685033	0.0589121	2.96814e-31	-0.00583913	0.00760747	0.442753	0.442753	0.148367	20	ENSG00000136824	9	104094260	104141419	+
LRPAP1	eQTL_eQTLGen	ENSG00000163956	4	3518029	rs1794442	4	3515015	A	G	0.319868	0.0043	0.0056	0.442572	0.262409	0.00975588	2.34772e-159	0.0163866	0.0213494	0.442758	0.07806	0.818978	20	ENSG00000163956	4	3503612	3532446	-
ANP32E	eQTL_eQTLGen	ENSG00000143401	1	150227286	rs78676616	1	150171103	G	A	0.171551	0.0053	0.0069	0.442418	0.217902	0.0109748	1.0016e-87	0.0243229	0.0316893	0.442759	0.0143676	0.303586	20	ENSG00000143401	1	150218417	150236156	-
FAAP20	eQTL_GTEx_Brain_Putamen_basal_ganglia	ENSG00000162585.16	1	2184461	rs2503701	1	2189679	T	C	0.613177	-0.0041	0.0053	0.439176	-0.282967	0.0459921	7.62626e-10	0.0144893	0.0188776	0.44276	0.512435	0.828271	5	ENSG00000162585	1	2184461	2212720	-
FGF12	eQTL_BrainMeta	ENSG00000114279.14	3	192453577	rs11919142	3	192159458	A	G	0.0499598	-0.0094	0.0122	0.441008	-0.556096	0.0635413	2.10101e-18	0.0169035	0.0220235	0.442771	0.172069	0.500332	20	ENSG00000114279	3	192139390	192767764	-
BBS7	eQTL_GTEx_Brain_Cerebellar_Hemisphere	ENSG00000138686.9	4	121824440	rs4833236	4	121854912	G	A	0.397686	0.0041	0.0053	0.439176	0.231524	0.0377424	8.55192e-10	0.0177087	0.0230731	0.442781	0.442781	0.650479	20	ENSG00000138686	4	121824329	121870487	-
TLR1	eQTL_eQTLGen	ENSG00000174125	4	38823747	rs186803729	4	38807050	C	T	0.155893	0.0063	0.0082	0.442313	-0.505127	0.029813	2.16045e-64	-0.0124721	0.0162502	0.442782	0.147738	0.242999	20	ENSG00000174125	4	38790677	38856817	-
OR7A5	eQTL_GTEx_Brain_Putamen_basal_ganglia	ENSG00000188269.8	19	14792534	rs10403992	19	14830015	A	G	0.402021	0.0041	0.0053	0.439176	0.478622	0.0784428	1.05048e-09	0.00856626	0.0111621	0.442819	0.442819	0.9259	9	ENSG00000188269	19	14826241	14835185	-
PRH1	eQTL_GTEx_Brain_Substantia_nigra	ENSG00000231887.6	12	10824960	rs67955183	12	11195814	T	C	0.585803	0.0041	0.0053	0.439176	-0.660583	0.108286	1.05846e-09	-0.00620664	0.00808747	0.442821	0.442821	0.777517	20	ENSG00000231887	12	10824960	11171608	-
TSPOAP1	eQTL_GTEx_Brain_Putamen_basal_ganglia	ENSG00000005379.15	17	58301231	rs1859400	17	58344423	G	A	0.10455	0.0065	0.0084	0.439043	0.395032	0.0662084	2.42404e-09	0.0164544	0.0214422	0.442854	0.442854	0.397943	11	ENSG00000005379	17	58301228	58328795	-
PIBF1	eQTL_GTEx_Brain_Frontal_Cortex_BA9	ENSG00000083535.15	13	72782097	rs9573069	13	72945490	G	C	0.318191	-0.0044	0.0057	0.440156	-0.572684	0.0809846	1.53249e-12	0.00768312	0.0100123	0.442861	0.442861	0.0766163	20	ENSG00000083535	13	72782133	73016461	+
GLP1R	eQTL_eQTLGen	ENSG00000112164	6	39070042	rs9283907	6	39058927	A	G	0.140232	0.0057	0.0074	0.44114	0.101336	0.0115312	1.52249e-18	0.0562485	0.0733044	0.442886	0.834161	0.628081	18	ENSG00000112164	6	39048781	39091303	+
C2orf80	eQTL_BrainMeta	ENSG00000188674.11	2	208177686	rs7589065	2	208168414	C	T	0.296981	-0.0043	0.0056	0.442572	0.707611	0.0346387	9.36217e-93	-0.00607678	0.00791954	0.442894	0.621999	0.696732	20	ENSG00000188674	2	208165343	208190030	-
TSPOAP1	eQTL_GTEx_Brain_Caudate_basal_ganglia	ENSG00000005379.15	17	58301231	rs1859400	17	58344423	G	A	0.10455	0.0065	0.0084	0.439043	0.384185	0.0647339	2.94141e-09	0.0169189	0.0220495	0.442894	0.442894	0.796218	10	ENSG00000005379	17	58301228	58328795	-
SMC2	eQTL_GTEx_Brain_Frontal_Cortex_BA9	ENSG00000136824.18	9	104094260	rs2274725	9	104102289	T	C	0.544031	0.004	0.0052	0.441756	-0.646339	0.0603921	9.92043e-27	-0.0061887	0.00806607	0.442932	0.442932	0.130983	20	ENSG00000136824	9	104094260	104141419	+
UBE2G1	eQTL_BrainMeta	ENSG00000132388.12	17	4317943	rs9915670	17	4239995	C	T	0.382903	0.0041	0.0053	0.439176	-0.192685	0.0322207	2.22938e-09	-0.0212783	0.0277353	0.442967	0.442967	0.124338	20	ENSG00000132388	17	4269259	4366675	-
KRR1	eQTL_GTEx_Brain_Hypothalamus	ENSG00000111615.13	12	75490861	rs1501634	12	75496553	G	A	0.242592	0.0047	0.0061	0.441008	0.558839	0.0678849	1.83874e-16	0.00841029	0.0109632	0.442999	0.442999	0.463508	20	ENSG00000111615	12	75490863	75511636	-
LTB4R	eQTL_eQTLGen	ENSG00000213903	14	24314743	rs3181256	14	24331673	G	A	0.314251	0.0043	0.0056	0.442572	-0.14731	0.00834655	1.03207e-69	-0.0291901	0.038051	0.443003	0.399943	0.454674	20	ENSG00000213903	14	24311450	24318036	+
DIRAS1	eQTL_BrainMeta	ENSG00000176490.5	19	2717970	rs72980722	19	2710964	A	G	0.205603	-0.005	0.0065	0.441756	0.358682	0.0348922	8.69973e-25	-0.0139399	0.0181726	0.44303	0.824982	0.182029	20	ENSG00000176490	19	2714567	2721372	-
ZNF551	eQTL_eQTLGen	ENSG00000204519	19	57699635	rs11084527	19	58000314	T	C	0.297589	-0.0044	0.0057	0.440156	0.0644031	0.00946047	9.92397e-12	-0.0683197	0.0890722	0.443073	0.53891	0.361104	20	ENSG00000204519	19	57681969	57717301	+
SMC2	eQTL_GTEx_Brain_Hippocampus	ENSG00000136824.18	9	104094260	rs2274725	9	104102289	T	C	0.544031	0.004	0.0052	0.441756	-0.647443	0.0664308	1.91641e-22	-0.00617815	0.00805657	0.443173	0.443173	0.13559	20	ENSG00000136824	9	104094260	104141419	+
PIBF1	eQTL_GTEx_Brain_Cortex	ENSG00000083535.15	13	72782097	rs9573051	13	72878719	A	G	0.317854	-0.0044	0.0057	0.440156	-0.450019	0.067344	2.35081e-11	0.00977736	0.0127504	0.443182	0.443182	0.102307	20	ENSG00000083535	13	72782133	73016461	+
GAL3ST2	eQTL_BrainMeta	ENSG00000154252.12	2	241790555	rs35350837	2	241756914	G	A	0.486606	-0.004	0.0052	0.441756	0.289534	0.0298921	3.45878e-22	-0.0138153	0.0180164	0.443191	0.443885	0.190067	20	ENSG00000154252	2	241776822	241804287	+
ERCC3	eQTL_GTEx_Brain_Spinal_cord_cervical_c-1	ENSG00000163161.12	2	127257290	rs72848618	2	127377749	C	A	0.296227	0.0044	0.0057	0.440156	-0.584486	0.0879766	3.06004e-11	-0.00752798	0.00981777	0.443217	0.443217	0.851564	20	ENSG00000163161	2	127257290	127294166	-
AMT	eQTL_GTEx_Brain_Hypothalamus	ENSG00000145020.15	3	49416775	rs11715060	3	49404587	G	A	0.73895	-0.0048	0.0062	0.438816	0.301941	0.0545459	3.10272e-08	-0.0158971	0.0207337	0.443241	0.443241	0.0878147	17	ENSG00000145020	3	49416778	49422685	-
SMC2	eQTL_GTEx_Brain_Hypothalamus	ENSG00000136824.18	9	104094260	rs2274725	9	104102289	T	C	0.544031	0.004	0.0052	0.441756	-0.521767	0.0559062	1.03011e-20	-0.00766626	0.00999993	0.443301	0.443301	0.12796	20	ENSG00000136824	9	104094260	104141419	+
IL11RA	eQTL_GTEx_Brain_Putamen_basal_ganglia	ENSG00000137070.17	9	34651036	rs72737172	9	34696710	C	G	0.0605496	0.0085	0.011	0.439684	0.585717	0.095792	9.68812e-10	0.0145121	0.0189298	0.443302	0.443302	0.721256	11	ENSG00000137070	9	34652162	34661902	+
ATP6V1H	eQTL_BrainMeta	ENSG00000047249.18	8	53779550	rs6994851	8	53835881	G	A	0.0459194	-0.0087	0.0113	0.441352	-0.56628	0.0683123	1.13665e-16	0.0153634	0.0200407	0.443312	0.328561	0.359212	20	ENSG00000047249	8	53715543	53843558	-
MPP7	eQTL_BrainMeta	ENSG00000150054.18	10	28192739	rs10826450	10	28311623	G	A	0.324595	0.0043	0.0056	0.442572	-0.443699	0.0336951	1.34047e-39	-0.00969126	0.0126426	0.443346	0.201666	0.455985	20	ENSG00000150054	10	28050993	28334486	-
PSMB1	eQTL_BrainMeta	ENSG00000008018.9	6	170544214	rs6932750	6	170544462	C	T	0.46502	-0.004	0.0052	0.441756	-0.263125	0.0287111	4.97369e-20	0.0152019	0.0198319	0.443358	0.735304	0.908492	20	ENSG00000008018	6	170535120	170553307	-
TATDN2	eQTL_eQTLGen	ENSG00000157014	3	10264620	rs164939	3	10275076	G	C	0.252352	0.0046	0.006	0.44328	0.339172	0.00901238	5.97475e-310	0.0135624	0.0176938	0.443374	0.948125	0.24759	20	ENSG00000157014	3	10248023	10281218	+
PIBF1	eQTL_GTEx_Brain_Caudate_basal_ganglia	ENSG00000083535.15	13	72782097	rs9573069	13	72945490	G	C	0.318191	-0.0044	0.0057	0.440156	-0.463895	0.0718222	1.05441e-10	0.00948491	0.0123747	0.443394	0.443394	0.0816109	20	ENSG00000083535	13	72782133	73016461	+
TSNAX	eQTL_eQTLGen	ENSG00000116918	1	231547532	rs41303127	1	231528861	T	C	0.2982	0.0043	0.0056	0.442572	-0.114052	0.00894119	2.89389e-37	-0.0377021	0.0491893	0.443397	0.702995	0.886186	20	ENSG00000116918	1	231528541	231566524	+
CLP1	eQTL_eQTLGen	ENSG00000172409	11	57655428	rs11605731	11	57756617	G	C	0.332382	-0.0043	0.0056	0.442572	0.107987	0.00847156	3.23971e-37	-0.0398196	0.0519521	0.443398	0.689796	0.0308866	20	ENSG00000172409	11	57648188	57661865	+
CLIC6	eQTL_BrainMeta	ENSG00000159212.13	21	34693610	rs13049495	21	34702039	G	A	0.202585	0.005	0.0065	0.441756	0.335936	0.0381015	1.17692e-18	0.0148838	0.0194224	0.443486	0.443486	0.982432	20	ENSG00000159212	21	34668994	34718227	+
BCAM	eQTL_BrainMeta	ENSG00000187244.12	19	44815246	rs117908144	19	44800726	G	A	0.0224674	-0.013	0.0168	0.439043	0.492691	0.0894558	3.63654e-08	-0.0263857	0.0344333	0.443508	0.226043	0.184364	15	ENSG00000187244	19	44809071	44821421	+
PRSS54	eQTL_BrainMeta	ENSG00000103023.12	16	58287522	rs7200791	16	58279286	T	G	0.306112	-0.0043	0.0056	0.442572	0.754378	0.065639	1.43315e-30	-0.00570006	0.00743988	0.443588	0.443588	0.217745	20	ENSG00000103023	16	58279997	58295047	-
ZGRF1	eQTL_GTEx_Brain_Cerebellum	ENSG00000138658.15	4	112539333	rs17669218	4	112603567	A	G	0.09495	0.0067	0.0087	0.441232	0.696062	0.0921827	4.32283e-14	0.00962558	0.0125637	0.443593	0.443593	0.568693	20	ENSG00000138658	4	112539333	112636995	-
COQ9	eQTL_BrainMeta	ENSG00000088682.14	16	57454348	rs4937	16	57465990	T	C	0.252377	-0.0046	0.006	0.44328	0.678941	0.0338358	1.4708e-89	-0.00677526	0.00884375	0.443612	0.789213	0.76271	20	ENSG00000088682	16	57447425	57461270	+
CAPN9	eQTL_GTEx_Brain_Amygdala	ENSG00000135773.12	1	230747384	rs11577947	1	230752680	T	A	0.30553	-0.0044	0.0057	0.440156	-0.566728	0.0906963	4.14049e-10	0.00776387	0.0101342	0.443613	0.443613	0.552122	20	ENSG00000135773	1	230747384	230802003	+
ETV6	eQTL_eQTLGen	ENSG00000139083	12	11772526	rs35868427	12	11829322	G	A	0.3024	0.0043	0.0056	0.442572	0.145972	0.0128869	9.62324e-30	0.0294577	0.0384516	0.443617	0.286299	0.429865	20	ENSG00000139083	12	11649674	11895377	+
RPS23	eQTL_GTEx_Brain_Putamen_basal_ganglia	ENSG00000186468.12	5	82273358	rs73138787	5	82273115	A	G	0.291517	-0.0043	0.0056	0.442572	-0.800335	0.0709547	1.65638e-29	0.00537275	0.00701326	0.443626	0.443626	0.484855	20	ENSG00000186468	5	82273320	82278396	-
DGAT2	eQTL_eQTLGen	ENSG00000062282	11	75780524	rs60677263	11	75802843	G	A	0.0860058	0.0069	0.009	0.44328	-0.256552	0.0131533	9.99441e-85	-0.0268951	0.0351077	0.443632	0.838277	0.6759	20	ENSG00000062282	11	75759512	75801535	+
ZGRF1	eQTL_GTEx_Brain_Cortex	ENSG00000138658.15	4	112539333	rs17669218	4	112603567	A	G	0.09495	0.0067	0.0087	0.441232	0.651585	0.0872097	7.93017e-14	0.0102826	0.0134228	0.443643	0.443643	0.454066	20	ENSG00000138658	4	112539333	112636995	-
D2HGDH	eQTL_GTEx_Brain_Spinal_cord_cervical_c-1	ENSG00000180902.17	2	241734579	rs35350837	2	241756914	G	A	0.486606	-0.004	0.0052	0.441756	-0.703838	0.0838621	4.74699e-17	0.00568313	0.00741903	0.443664	0.443664	0.471396	16	ENSG00000180902	2	241734602	241768816	+
MCOLN2	eQTL_GTEx_Brain_Frontal_Cortex_BA9	ENSG00000153898.12	1	84925583	rs7552445	1	84997425	T	C	0.477872	0.004	0.0052	0.441756	-0.688777	0.0828533	9.3148e-17	-0.00580739	0.00758186	0.443701	0.443701	0.189563	20	ENSG00000153898	1	84925583	84997113	-
HBS1L	eQTL_GTEx_Brain_Nucleus_accumbens_basal_ganglia	ENSG00000112339.14	6	134960378	rs2150681	6	135054094	T	C	0.4985	-0.004	0.0052	0.441756	-0.322384	0.0388581	1.07278e-16	0.0124076	0.016199	0.443709	0.443709	0.0711782	20	ENSG00000112339	6	134960378	135103056	-
SUMF1	eQTL_GTEx_Brain_Anterior_cingulate_cortex_BA24	ENSG00000144455.13	3	3700814	rs6762654	3	4363483	C	T	0.542429	-0.004	0.0052	0.441756	-0.690834	0.0846639	3.35797e-16	0.0057901	0.00756051	0.443774	0.443774	0.928471	16	ENSG00000144455	3	3700814	4467273	-
WDR97	eQTL_GTEx_Brain_Spinal_cord_cervical_c-1	ENSG00000179698.13	8	144107726	rs4977194	8	144113019	C	G	0.914399	0.0071	0.0092	0.440269	0.816045	0.13299	8.45518e-10	0.0087005	0.0113627	0.443851	0.443851	0.879023	8	ENSG00000179698	8	144107726	144118328	+
IFT52	eQTL_GTEx_Brain_Cerebellum	ENSG00000101052.12	20	43590931	rs4810386	20	43597283	G	A	0.764341	0.0047	0.0061	0.441008	0.39433	0.0573689	6.26058e-12	0.011919	0.0155662	0.443857	0.443857	0.115723	20	ENSG00000101052	20	43590937	43647299	+
PARP11	eQTL_GTEx_Brain_Cerebellar_Hemisphere	ENSG00000111224.13	12	3791047	rs10774176	12	3859960	G	A	0.0671776	-0.0077	0.01	0.4413	-0.931474	0.129139	5.47424e-13	0.00826647	0.0107967	0.443885	0.443885	0.434713	14	ENSG00000111224	12	3791047	3873448	-
MCOLN2	eQTL_GTEx_Brain_Anterior_cingulate_cortex_BA24	ENSG00000153898.12	1	84925583	rs7552445	1	84997425	T	C	0.477872	0.004	0.0052	0.441756	-0.716505	0.0905403	2.49935e-15	-0.00558265	0.00729166	0.443901	0.443901	0.145212	20	ENSG00000153898	1	84925583	84997113	-
SCARB2	eQTL_GTEx_Brain_Spinal_cord_cervical_c-1	ENSG00000138760.9	4	76158733	rs4241591	4	76200193	G	A	0.49292	0.004	0.0052	0.441756	0.351292	0.0444197	2.60578e-15	0.0113865	0.0148724	0.443904	0.443904	0.0860618	20	ENSG00000138760	4	76158737	76234536	-
KRR1	eQTL_GTEx_Brain_Anterior_cingulate_cortex_BA24	ENSG00000111615.13	12	75490861	rs1501634	12	75496553	G	A	0.242592	0.0047	0.0061	0.441008	0.442409	0.065174	1.13601e-11	0.0106237	0.0138767	0.443929	0.443929	0.68251	20	ENSG00000111615	12	75490863	75511636	-
GEN1	eQTL_BrainMeta	ENSG00000178295.15	2	17771402	rs78135354	2	17773985	A	G	0.0592619	-0.0082	0.0107	0.443465	1.04606	0.06189	4.35134e-64	-0.00783891	0.0102393	0.443933	0.642323	0.749051	20	ENSG00000178295	2	17753858	17788946	+
MCOLN2	eQTL_GTEx_Brain_Amygdala	ENSG00000153898.12	1	84925583	rs7552445	1	84997425	T	C	0.477872	0.004	0.0052	0.441756	-0.747452	0.097909	2.27317e-14	-0.00535151	0.0069922	0.44406	0.44406	0.383509	20	ENSG00000153898	1	84925583	84997113	-
HACD4	eQTL_BrainMeta	ENSG00000188921.14	9	21015575	rs10964806	9	21032225	A	G	0.308321	0.0043	0.0056	0.442572	0.338025	0.0363552	1.43325e-20	0.0127209	0.0166232	0.444122	0.399211	0.902289	20	ENSG00000188921	9	20999509	21031640	-
PRH1	eQTL_GTEx_Brain_Anterior_cingulate_cortex_BA24	ENSG00000231887.6	12	10824960	rs10743931	12	10870968	G	A	0.822717	0.0053	0.0069	0.442418	-1.17444	0.132407	7.31753e-19	-0.00451279	0.00589713	0.444122	0.444122	0.81537	20	ENSG00000231887	12	10824960	11171608	-
SGSH	eQTL_BrainMeta	ENSG00000181523.13	17	80213819	rs8078181	17	80207628	T	C	0.04135	0.0099	0.0129	0.442819	0.764411	0.0756709	5.42495e-24	0.0129512	0.0169244	0.444131	0.608382	0.358443	15	ENSG00000181523	17	80206716	80220923	-
CLRN3	eQTL_BrainMeta	ENSG00000180745.5	10	127885391	rs11018396	10	127906813	T	C	0.559129	0.004	0.0052	0.441756	-0.239485	0.0318579	5.59276e-14	-0.0167025	0.0218267	0.444132	0.444132	0.941305	20	ENSG00000180745	10	127877841	127892941	-
LRRC74B	eQTL_BrainMeta	ENSG00000187905.10	22	21055064	rs12170538	22	21045993	C	G	0.07905	0.0074	0.0096	0.440806	1.1463	0.18038	2.08554e-10	0.00645556	0.00843617	0.444138	0.444138	0.202474	4	ENSG00000187905	22	21045946	21064168	+
KRR1	eQTL_GTEx_Brain_Hippocampus	ENSG00000111615.13	12	75490861	rs1501634	12	75496553	G	A	0.242592	0.0047	0.0061	0.441008	0.404611	0.0619101	6.34123e-11	0.0116161	0.0151806	0.444157	0.444157	0.74863	20	ENSG00000111615	12	75490863	75511636	-
WNT3	eQTL_GTEx_Brain_Cerebellum	ENSG00000108379.9	17	46762506	rs3851781	17	46813935	T	C	0.481565	-0.004	0.0052	0.441756	-0.510656	0.0686377	1.00779e-13	0.00783306	0.0102373	0.444181	0.444181	0.71918	20	ENSG00000108379	17	46762506	46833154	-
LYRM7	eQTL_eQTLGen	ENSG00000186687	5	131188186	rs6595994	5	131067405	T	C	0.0828749	0.0072	0.0094	0.443702	-0.229004	0.0142717	6.09689e-58	-0.0314405	0.0410941	0.44422	0.307466	0.400475	20	ENSG00000186687	5	131170944	131205428	+
AKAP7	eQTL_BrainMeta	ENSG00000118507.17	6	131209501	rs112186866	6	131108104	A	G	0.0233757	-0.0125	0.0163	0.443158	1.04945	0.0941551	7.49093e-29	-0.011911	0.0155686	0.444234	0.762593	0.986323	20	ENSG00000118507	6	131135467	131283535	+
MRNIP	eQTL_GTEx_Brain_Hippocampus	ENSG00000161010.14	5	179835133	rs1650893	5	179853379	C	T	0.533748	-0.004	0.0052	0.441756	-0.417468	0.0580319	6.30292e-13	0.00958157	0.0125271	0.444349	0.444349	0.305001	20	ENSG00000161010	5	179835133	179862173	-
SNW1	eQTL_eQTLGen	ENSG00000100603	14	77739403	rs17825422	14	77692104	T	C	0.0576846	0.0088	0.0115	0.444142	0.473501	0.0189862	2.79693e-137	0.018585	0.0242986	0.444356	0.0491872	0.698994	20	ENSG00000100603	14	77717599	77761207	-
PSMD13	eQTL_GTEx_Brain_Cerebellar_Hemisphere	ENSG00000185627.17	11	236546	rs10902114	11	246234	G	A	0.752733	0.0046	0.006	0.44328	-0.527262	0.0475676	1.49232e-28	-0.00872432	0.0114067	0.444367	0.444367	0.0835194	20	ENSG00000185627	11	236966	252984	+
PRH1	eQTL_GTEx_Brain_Frontal_Cortex_BA9	ENSG00000231887.6	12	10824960	rs10743931	12	10870968	G	A	0.822717	0.0053	0.0069	0.442418	-1.00387	0.1228	2.96317e-16	-0.00527957	0.00690367	0.444422	0.444422	0.809294	20	ENSG00000231887	12	10824960	11171608	-
NUMBL	eQTL_GTEx_Brain_Cerebellar_Hemisphere	ENSG00000105245.9	19	40665905	rs66500423	19	40689265	C	T	0.309977	0.0043	0.0056	0.442572	-0.449672	0.0531577	2.69203e-17	-0.00956253	0.0125047	0.444442	0.444442	0.155283	20	ENSG00000105245	19	40665905	40690972	-
GNB1L	eQTL_BrainMeta	ENSG00000185838.14	22	19819081	rs3788304	22	19852673	G	C	0.206171	-0.0049	0.0064	0.4439	0.552782	0.0357445	5.99212e-54	-0.00886425	0.011592	0.444457	0.776146	0.6835	20	ENSG00000185838	22	19783223	19854939	-
AP3D1	eQTL_GTEx_Brain_Frontal_Cortex_BA9	ENSG00000065000.15	19	2100988	rs12609225	19	2100347	G	A	0.233607	0.0047	0.0061	0.441008	-0.238984	0.0382868	4.32152e-10	-0.0196666	0.0257184	0.444457	0.444457	0.733765	14	ENSG00000065000	19	2100988	2164468	-
SLC25A16	eQTL_GTEx_Brain_Substantia_nigra	ENSG00000122912.14	10	68477999	rs61187453	10	68545235	A	G	0.0805403	-0.0071	0.0092	0.440269	0.575951	0.101709	1.48998e-08	-0.0123274	0.0161212	0.444468	0.444468	0.481585	20	ENSG00000122912	10	68477998	68527523	-
ZFP69	eQTL_GTEx_Brain_Cerebellum	ENSG00000187815.9	1	40477215	rs6690632	1	40473725	T	G	0.314545	-0.0043	0.0056	0.442572	-0.753816	0.090286	6.87241e-17	0.00570431	0.00746022	0.444492	0.708856	0.434565	20	ENSG00000187815	1	40477290	40496343	+
MCHR2	eQTL_GTEx_Brain_Cortex	ENSG00000152034.10	6	99919910	rs74561970	6	99993540	A	G	0.0534208	-0.009	0.0117	0.441756	0.540587	0.0775635	3.17836e-12	-0.0166486	0.0217746	0.444517	0.444517	0.0545337	14	ENSG00000152034	6	99918519	99994247	-
C12orf29	eQTL_eQTLGen	ENSG00000133641	12	88042003	rs34428798	12	88434953	C	T	0.296739	-0.0044	0.0057	0.440156	-0.0485174	0.00874849	2.9261e-08	0.0906891	0.118616	0.444534	0.444534	0.993619	20	ENSG00000133641	12	88033846	88050160	+
MRPL35	eQTL_GTEx_Brain_Cerebellum	ENSG00000132313.14	2	86199355	rs889911	2	86221297	C	T	0.915941	-0.0073	0.0095	0.442237	-0.779492	0.103344	4.60322e-14	0.00936507	0.0122505	0.444591	0.444591	0.720101	20	ENSG00000132313	2	86199355	86213790	+
OGDHL	eQTL_BrainMeta	ENSG00000197444.10	10	49748510	rs61846889	10	49762383	A	G	0.125277	0.0059	0.0077	0.443537	0.451097	0.0405227	8.77088e-29	0.0130792	0.0171099	0.444614	0.788445	0.798833	12	ENSG00000197444	10	49734641	49762379	-
C1orf50	eQTL_GTEx_Brain_Nucleus_accumbens_basal_ganglia	ENSG00000164008.14	1	42767269	rs10493114	1	42779889	G	A	0.24575	0.0046	0.006	0.44328	-0.575934	0.0576633	1.72243e-23	-0.00798703	0.0104485	0.444618	0.444618	0.520313	20	ENSG00000164008	1	42767245	42779491	+
CCDC42	eQTL_eQTLGen	ENSG00000161973	17	8737577	rs35490467	17	8733903	T	C	0.539141	-0.004	0.0052	0.441756	-0.0549346	0.00805021	8.854e-12	0.0728139	0.0952575	0.444635	0.444635	0.345695	20	ENSG00000161973	17	8729935	8745219	-
PSMD13	eQTL_GTEx_Brain_Nucleus_accumbens_basal_ganglia	ENSG00000185627.17	11	236546	rs10902114	11	246234	G	A	0.752733	0.0046	0.006	0.44328	-0.656298	0.0667265	7.90648e-23	-0.00700901	0.00916992	0.44466	0.44466	0.0177366	17	ENSG00000185627	11	236966	252984	+
CCDC115	eQTL_BrainMeta	ENSG00000136710.10	2	130340316	rs12232961	2	130331770	T	G	0.208756	-0.0049	0.0064	0.4439	0.465523	0.0355291	3.18267e-39	-0.0105258	0.0137714	0.444676	0.444676	0.42525	20	ENSG00000136710	2	130337933	130342699	-
WDR97	eQTL_GTEx_Brain_Putamen_basal_ganglia	ENSG00000179698.13	8	144107726	rs4977194	8	144113019	C	G	0.914399	0.0071	0.0092	0.440269	0.512829	0.092881	3.36392e-08	0.0138448	0.0181141	0.444683	0.444683	0.876536	6	ENSG00000179698	8	144107726	144118328	+
ABHD12	eQTL_GTEx_Brain_Nucleus_accumbens_basal_ganglia	ENSG00000100997.18	20	25294743	rs6132845	20	25567131	G	A	0.478272	0.004	0.0052	0.441756	0.233339	0.0345193	1.38308e-11	0.0171424	0.022429	0.44469	0.44469	0.924789	20	ENSG00000100997	20	25294742	25390835	-
ZFP69	eQTL_GTEx_Brain_Cerebellar_Hemisphere	ENSG00000187815.9	1	40477215	rs6690632	1	40473725	T	G	0.314545	-0.0043	0.0056	0.442572	-0.703908	0.0895248	3.75882e-15	0.00610875	0.00799343	0.444735	0.691688	0.549264	20	ENSG00000187815	1	40477290	40496343	+
MFSD8	eQTL_BrainMeta	ENSG00000164073.11	4	127941917	rs11940642	4	127920097	T	C	0.01465	0.0168	0.0219	0.443008	1.15362	0.132123	2.51538e-18	0.0145629	0.0190569	0.44476	0.44476	0.93945	10	ENSG00000164073	4	127917799	127966034	-
LITAF	eQTL_eQTLGen	ENSG00000189067	16	11592052	rs12445804	16	11612244	A	G	0.0734503	0.0075	0.0098	0.444089	-0.203152	0.0144741	9.43944e-45	-0.0369182	0.0483114	0.444765	0.0201481	0.094635	17	ENSG00000189067	16	11547722	11636381	-
C1orf50	eQTL_GTEx_Brain_Cerebellar_Hemisphere	ENSG00000164008.14	1	42767269	rs10493114	1	42779889	G	A	0.24575	0.0046	0.006	0.44328	-0.673869	0.0724112	1.3256e-20	-0.00682625	0.00893397	0.444821	0.444821	0.144764	20	ENSG00000164008	1	42767245	42779491	+
NUMBL	eQTL_GTEx_Brain_Cerebellum	ENSG00000105245.9	19	40665905	rs66500423	19	40689265	C	T	0.309977	0.0043	0.0056	0.442572	-0.402707	0.0523763	1.48601e-14	-0.0106777	0.0139751	0.444834	0.444834	0.277615	20	ENSG00000105245	19	40665905	40690972	-
PSMD13	eQTL_GTEx_Brain_Frontal_Cortex_BA9	ENSG00000185627.17	11	236546	rs10902114	11	246234	G	A	0.752733	0.0046	0.006	0.44328	-0.494756	0.0536419	2.88066e-20	-0.00929751	0.012169	0.444848	0.444848	0.0319805	18	ENSG00000185627	11	236966	252984	+
PSTPIP1	eQTL_GTEx_Brain_Caudate_basal_ganglia	ENSG00000140368.12	15	76993359	rs11630497	15	77042446	C	T	0.671259	-0.0043	0.0056	0.442572	-0.512883	0.0670852	2.08548e-14	0.00838398	0.0109736	0.444859	0.444859	0.175643	20	ENSG00000140368	15	76993359	77037475	+
CCDC110	eQTL_GTEx_Brain_Nucleus_accumbens_basal_ganglia	ENSG00000168491.9	4	185445182	rs28715304	4	185470605	A	G	0.162009	-0.0053	0.0069	0.442418	0.39361	0.0534527	1.78865e-13	-0.0134651	0.0176252	0.444885	0.444885	0.501184	11	ENSG00000168491	4	185445182	185471752	-
ZNF329	eQTL_BrainMeta	ENSG00000181894.15	19	58140679	rs281074	19	58144809	C	T	0.212728	0.0049	0.0064	0.4439	0.447865	0.0391212	2.40279e-30	0.0109408	0.014322	0.444916	0.725879	0.8959	20	ENSG00000181894	19	58126248	58155110	-
LSM4	eQTL_eQTLGen	ENSG00000130520	19	18314674	rs73925443	19	18318353	A	G	0.0583675	-0.0081	0.0106	0.444777	-0.449203	0.0151023	2.07256e-194	0.0180319	0.0236051	0.444927	0.529739	0.53341	17	ENSG00000130520	19	18306236	18323112	-
EFCC1	eQTL_GTEx_Brain_Cerebellum	ENSG00000114654.7	3	129001629	rs900380	3	129005353	T	C	0.244533	0.0046	0.006	0.44328	-0.586036	0.0656146	4.20318e-19	-0.00784935	0.0102759	0.444952	0.444952	0.0235548	20	ENSG00000114654	3	129001304	129040742	+
ARHGEF7	eQTL_GTEx_Brain_Cerebellar_Hemisphere	ENSG00000102606.17	13	111114919	rs9560025	13	111272851	T	C	0.302994	0.0043	0.0056	0.442572	0.322253	0.0432065	8.75593e-14	0.0133436	0.0174695	0.444975	0.444975	0.613004	20	ENSG00000102606	13	111114559	111305737	+
PSMD13	eQTL_GTEx_Brain_Hypothalamus	ENSG00000185627.17	11	236546	rs10902114	11	246234	G	A	0.752733	0.0046	0.006	0.44328	-0.529717	0.0598847	9.10294e-19	-0.00868388	0.0113693	0.444985	0.444985	0.0504854	17	ENSG00000185627	11	236966	252984	+
CD72	eQTL_eQTLGen	ENSG00000137101	9	35628394	rs10814260	9	35618526	A	G	0.21635	-0.0049	0.0064	0.4439	-0.158969	0.0145469	8.46953e-28	0.0308236	0.0403581	0.445014	0.549989	0.0877589	20	ENSG00000137101	9	35609982	35646810	-
PSMD13	eQTL_GTEx_Brain_Hippocampus	ENSG00000185627.17	11	236546	rs10902114	11	246234	G	A	0.752733	0.0046	0.006	0.44328	-0.447186	0.0521086	9.33931e-18	-0.0102865	0.0134707	0.445091	0.445091	0.136673	14	ENSG00000185627	11	236966	252984	+
SERTAD3	eQTL_eQTLGen	ENSG00000167565	19	40442590	rs268694	19	40456475	C	T	0.348086	0.0042	0.0055	0.445084	-0.501603	0.00813605	0	-0.00837316	0.0109657	0.445119	0.19968	0.0411716	20	ENSG00000167565	19	40440844	40444335	-
GMCL1	eQTL_GTEx_Brain_Cortex	ENSG00000087338.4	2	69829642	rs6546553	2	69884579	A	C	0.435463	-0.004	0.0052	0.441756	-0.334302	0.0531245	3.11793e-10	0.0119652	0.0156706	0.445137	0.445137	0.183855	20	ENSG00000087338	2	69829660	69881384	+
SYTL2	eQTL_eQTLGen	ENSG00000137501	11	85752692	rs290200	11	85710349	A	G	0.33735	0.0042	0.0055	0.445084	-0.39339	0.00814244	0	-0.0106764	0.0139828	0.445141	0.0207158	0.204458	20	ENSG00000137501	11	85694224	85811159	-
DPCD	eQTL_eQTLGen	ENSG00000166171	10	101590111	rs148500716	10	101603495	T	C	0.0763137	-0.0075	0.0098	0.444089	0.169342	0.01507	2.68351e-29	-0.0442891	0.0580051	0.445143	0.810061	0.168115	20	ENSG00000166171	10	101570560	101609662	+
CHMP4A	eQTL_eQTLGen	ENSG00000254505	14	24211722	rs2295318	14	24213919	G	A	0.0601884	-0.0081	0.0106	0.444777	-0.286786	0.0156392	4.14722e-75	0.0282441	0.0369934	0.445172	0.282918	0.0865318	20	ENSG00000254505	14	24209615	24213830	-
ZNF709	eQTL_GTEx_Brain_Frontal_Cortex_BA9	ENSG00000242852.6	19	12461184	rs10424999	19	12426736	C	T	0.515115	-0.004	0.0052	0.441756	0.498618	0.080316	5.3593e-10	-0.00802217	0.0105086	0.445229	0.445229	0.911422	13	ENSG00000242852	19	12461184	12513854	-
TST	eQTL_BrainMeta	ENSG00000128311.14	22	37015521	rs62230792	22	37022220	A	G	0.140116	-0.0055	0.0072	0.444933	0.772507	0.0383794	4.17955e-90	-0.00711967	0.00932701	0.445261	0.828583	0.994722	20	ENSG00000128311	22	37010859	37020183	-
GYPB	eQTL_BrainMeta	ENSG00000250361.9	4	144007742	rs11935152	4	143605173	A	T	0.446938	0.004	0.0052	0.441756	0.397591	0.0643846	6.60574e-10	0.0100606	0.0131798	0.445266	0.445266	0.369468	17	ENSG00000250361	4	143996104	144019380	-
ZBTB7C	eQTL_BrainMeta	ENSG00000184828.10	18	48218712	rs12968366	18	48407691	A	G	0.0944294	0.0067	0.0087	0.441232	0.259885	0.0451276	8.46698e-09	0.0257806	0.0337743	0.445273	0.445273	0.51085	18	ENSG00000184828	18	48026672	48410752	-
CD72	eQTL_GTEx_Brain_Cerebellar_Hemisphere	ENSG00000137101.12	9	35610042	rs10814260	9	35618526	A	G	0.21635	-0.0049	0.0064	0.4439	0.940494	0.0969368	2.95265e-22	-0.00521003	0.00682609	0.445313	0.445313	0.168928	20	ENSG00000137101	9	35609982	35646810	-
IRAK1BP1	eQTL_GTEx_Brain_Substantia_nigra	ENSG00000146243.13	6	78867472	rs9448588	6	78880344	G	T	0.49111	0.004	0.0052	0.441756	0.604808	0.0987287	9.01403e-10	0.00661367	0.00866529	0.445322	0.445322	0.559124	20	ENSG00000146243	6	78867551	78946440	+
POM121C	eQTL_BrainMeta	ENSG00000272391.6	7	75451547	rs62477684	7	75472161	T	C	0.421542	-0.0042	0.0055	0.445084	0.639099	0.0276676	4.72293e-118	-0.00657176	0.00861057	0.445333	0.122896	0.845344	20	ENSG00000272391	7	75416786	75486299	-
SECISBP2	eQTL_eQTLGen	ENSG00000187742	9	89339082	rs79500233	9	89346119	C	T	0.0798979	0.0071	0.0093	0.4452	0.421618	0.013327	1.16743e-219	0.0168399	0.0220643	0.445333	0.0850578	0.412385	20	ENSG00000187742	9	89318500	89359663	+
RNASET2	eQTL_GTEx_Brain_Nucleus_accumbens_basal_ganglia	ENSG00000026297.15	6	166929504	rs444210	6	166976754	G	A	0.54926	0.004	0.0052	0.441756	-0.2646	0.0432879	9.80469e-10	-0.0151172	0.0198073	0.445337	0.445337	0.785399	15	ENSG00000026297	6	166922113	166957191	-
CPS1	eQTL_GTEx_Brain_Cerebellum	ENSG00000021826.14	2	210477682	rs62203669	2	210470819	G	A	0.516873	-0.004	0.0052	0.441756	0.450323	0.0740005	1.16197e-09	-0.00888251	0.0116392	0.445369	0.445369	0.855264	20	ENSG00000021826	2	210477682	210679107	+
NME2	eQTL_GTEx_Brain_Caudate_basal_ganglia	ENSG00000243678.11	17	51165435	rs34555317	17	51304353	A	T	0.511129	0.004	0.0052	0.441756	0.225614	0.0371707	1.28169e-09	0.0177294	0.0232326	0.445388	0.445388	0.9816	20	ENSG00000243678	17	51165435	51171744	+
ATP2C2	eQTL_BrainMeta	ENSG00000064270.13	16	84416357	rs72804627	16	84368775	T	C	0.116464	-0.0062	0.0081	0.444014	0.456475	0.046539	1.03565e-22	-0.0135824	0.0177986	0.445397	0.222105	0.491479	20	ENSG00000064270	16	84368527	84464187	+
PSMD13	eQTL_GTEx_Brain_Anterior_cingulate_cortex_BA24	ENSG00000185627.17	11	236546	rs10902114	11	246234	G	A	0.752733	0.0046	0.006	0.44328	-0.516621	0.0651443	2.1843e-15	-0.00890401	0.0116681	0.445398	0.445398	0.028476	17	ENSG00000185627	11	236966	252984	+
SHF	eQTL_BrainMeta	ENSG00000138606.19	15	45184194	rs62026664	15	45196623	T	C	0.336407	0.0042	0.0055	0.445084	-0.641742	0.0314959	2.7629e-92	-0.00654469	0.00857644	0.445403	0.0526661	0.558564	20	ENSG00000138606	15	45167214	45201175	-
ARHGEF7	eQTL_GTEx_Brain_Nucleus_accumbens_basal_ganglia	ENSG00000102606.17	13	111114919	rs9560025	13	111272851	T	C	0.302994	0.0043	0.0056	0.442572	0.241811	0.035463	9.18781e-12	0.0177825	0.023305	0.445443	0.445443	0.996362	20	ENSG00000102606	13	111114559	111305737	+
MRPL35	eQTL_GTEx_Brain_Cerebellar_Hemisphere	ENSG00000132313.14	2	86199355	rs889911	2	86221297	C	T	0.915941	-0.0073	0.0095	0.442237	-0.682443	0.105773	1.10413e-10	0.0106969	0.014019	0.445446	0.445446	0.926655	20	ENSG00000132313	2	86199355	86213790	+
PSMD13	eQTL_GTEx_Brain_Spinal_cord_cervical_c-1	ENSG00000185627.17	11	236546	rs10902114	11	246234	G	A	0.752733	0.0046	0.006	0.44328	-0.592815	0.0758874	5.63899e-15	-0.00775959	0.0101698	0.445463	0.445463	0.0485521	15	ENSG00000185627	11	236966	252984	+
SLC22A5	eQTL_BrainMeta	ENSG00000197375.13	5	132382662	rs3788987	5	132370597	A	G	0.076719	0.0075	0.0098	0.444089	-0.605146	0.0633333	1.23657e-21	-0.0123937	0.0162463	0.445545	0.297607	0.151416	20	ENSG00000197375	5	132369710	132395613	+
BCL2L10	eQTL_BrainMeta	ENSG00000137875.4	15	52111019	rs12899030	15	52114987	G	C	0.148146	0.0056	0.0073	0.443008	0.280917	0.0388839	5.02893e-13	0.0199347	0.0261324	0.445562	0.445562	0.530015	20	ENSG00000137875	15	52109263	52112775	-
METTL22	eQTL_GTEx_Brain_Caudate_basal_ganglia	ENSG00000067365.14	16	8621683	rs62019678	16	8622752	C	T	0.12319	-0.006	0.0078	0.441756	-0.660313	0.11143	3.10758e-09	0.0090866	0.0119117	0.445564	0.445564	0.732711	20	ENSG00000067365	16	8621683	8649654	+
ZNF514	eQTL_GTEx_Brain_Cerebellar_Hemisphere	ENSG00000144026.11	2	95147937	rs3112989	2	95079375	A	G	0.54016	-0.004	0.0052	0.441756	0.551952	0.0935123	3.58136e-09	-0.00724701	0.00950078	0.445594	0.445594	0.549316	20	ENSG00000144026	2	95145000	95165413	-
DMGDH	eQTL_BrainMeta	ENSG00000132837.15	5	79116801	rs72764983	5	79217983	C	T	0.375691	-0.0042	0.0055	0.445084	0.560741	0.0350658	1.47361e-57	-0.00749009	0.00981962	0.445602	0.532271	0.532301	20	ENSG00000132837	5	78997564	79236038	-
PSMD13	eQTL_GTEx_Brain_Putamen_basal_ganglia	ENSG00000185627.17	11	236546	rs10902114	11	246234	G	A	0.752733	0.0046	0.006	0.44328	-0.479052	0.0633219	3.86851e-14	-0.0096023	0.0125889	0.445607	0.445607	0.0634184	14	ENSG00000185627	11	236966	252984	+
L3MBTL3	eQTL_eQTLGen	ENSG00000198945	6	130077574	rs7740107	6	130053316	T	A	0.256286	0.0045	0.0059	0.445635	0.759605	0.00802676	0	0.00592413	0.00776745	0.44565	0.0775638	0.566222	20	ENSG00000198945	6	130013699	130141449	+
CD72	eQTL_GTEx_Brain_Cerebellum	ENSG00000137101.12	9	35610042	rs10814260	9	35618526	A	G	0.21635	-0.0049	0.0064	0.4439	0.733857	0.0846176	4.22268e-18	-0.00667705	0.00875496	0.445667	0.445667	0.0817183	20	ENSG00000137101	9	35609982	35646810	-
ETFDH	eQTL_GTEx_Brain_Nucleus_accumbens_basal_ganglia	ENSG00000171503.11	4	158672256	rs66805156	4	158644588	A	C	0.136487	-0.0059	0.0077	0.443537	-0.506576	0.0641318	2.81183e-15	0.0116468	0.0152714	0.44567	0.44567	0.102755	17	ENSG00000171503	4	158671968	158710742	+
CCDC141	eQTL_eQTLGen	ENSG00000163492	2	178939922	rs4459764	2	179012734	G	A	0.323784	0.0042	0.0055	0.445084	-0.126124	0.00840378	6.50811e-51	-0.0333006	0.0436643	0.445672	0.205721	0.385291	20	ENSG00000163492	2	178829757	179050137	-
POU6F1	eQTL_GTEx_Brain_Cerebellum	ENSG00000184271.16	12	51186936	rs10783420	12	51211036	C	T	0.80351	0.005	0.0065	0.441756	0.519829	0.0898799	7.31207e-09	0.00961855	0.0126142	0.445752	0.445752	0.628775	10	ENSG00000184271	12	51186936	51218062	-
SUMF1	eQTL_GTEx_Brain_Substantia_nigra	ENSG00000144455.13	3	3700814	rs6762654	3	4363483	C	T	0.542429	-0.004	0.0052	0.441756	-0.524847	0.0913409	9.13653e-09	0.00762127	0.00999604	0.445804	0.445804	0.843071	6	ENSG00000144455	3	3700814	4467273	-
RCN1	eQTL_BrainMeta	ENSG00000049449.10	11	32098398	rs689176	11	32113215	G	A	0.345154	0.0042	0.0055	0.445084	0.420348	0.0312485	3.00535e-41	0.00999173	0.0131055	0.445816	0.631917	0.631803	20	ENSG00000049449	11	32091074	32105722	+
TRIM72	eQTL_GTEx_Brain_Caudate_basal_ganglia	ENSG00000177238.13	16	31214021	rs2735393	16	31184784	C	T	0.3246	0.0043	0.0056	0.442572	-0.467441	0.0730396	1.55551e-10	-0.00919902	0.012066	0.445828	0.445828	0.403779	10	ENSG00000177238	16	31214091	31231537	+
BCL2L14	eQTL_eQTLGen	ENSG00000121380	12	12130464	rs2287154	12	12071609	T	C	0.276121	0.0045	0.0059	0.445635	0.226874	0.00891849	9.43952e-143	0.0198348	0.0260173	0.44584	0.100799	0.0759894	20	ENSG00000121380	12	12049844	12211084	+
TBC1D9B	eQTL_GTEx_Brain_Cortex	ENSG00000197226.12	5	179862066	rs248228	5	179930424	T	C	0.871015	-0.0059	0.0077	0.443537	0.634863	0.0837247	3.38327e-14	-0.00929334	0.0121904	0.44585	0.44585	0.560227	9	ENSG00000197226	5	179862066	179907897	-
FPGS	eQTL_BrainMeta	ENSG00000136877.15	9	127804462	rs7033913	9	127798788	C	T	0.441817	-0.004	0.0052	0.441756	0.174438	0.0305397	1.11764e-08	-0.0229308	0.0300791	0.445852	0.445852	0.270417	20	ENSG00000136877	9	127794597	127814327	+
C2orf80	eQTL_GTEx_Brain_Frontal_Cortex_BA9	ENSG00000188674.10	2	208165343	rs7589065	2	208168414	T	C	0.703019	0.0043	0.0056	0.442572	-0.280723	0.0445839	3.04426e-10	-0.0153176	0.0200963	0.445935	0.445935	0.542148	19	ENSG00000188674	2	208165343	208190030	-
POLR2E	eQTL_GTEx_Brain_Cerebellum	ENSG00000099817.11	19	1086629	rs2072102	19	1073074	G	A	0.750427	-0.0046	0.006	0.44328	-0.377258	0.0538617	2.48402e-12	0.0121932	0.0159992	0.445991	0.667454	0.501681	16	ENSG00000099817	19	1086574	1095380	-
ZNF680	eQTL_BrainMeta	ENSG00000173041.12	7	64541476	rs6967116	7	64542481	T	C	0.268404	0.0045	0.0059	0.445635	-0.733199	0.0397649	6.46583e-76	-0.00613748	0.00805381	0.446024	0.851167	0.0786742	20	ENSG00000173041	7	64519878	64563075	-
IRAK1BP1	eQTL_GTEx_Brain_Anterior_cingulate_cortex_BA24	ENSG00000146243.13	6	78867472	rs2174742	6	78900384	T	G	0.491576	0.004	0.0052	0.441756	0.484478	0.0876747	3.27873e-08	0.00825631	0.0108367	0.446129	0.446129	0.597015	20	ENSG00000146243	6	78867551	78946440	+
COQ8B	eQTL_GTEx_Brain_Cerebellar_Hemisphere	ENSG00000123815.11	19	40691529	rs66500423	19	40689265	C	T	0.309977	0.0043	0.0056	0.442572	-0.38483	0.0629277	9.62986e-10	-0.0111738	0.0146661	0.446135	0.446135	0.170487	19	ENSG00000123815	19	40691514	40725784	-
CUX1	eQTL_GTEx_Brain_Cerebellum	ENSG00000257923.9	7	101815904	rs803073	7	102284988	A	G	0.479883	0.004	0.0052	0.441756	0.272665	0.0493902	3.37794e-08	0.01467	0.0192553	0.446137	0.446137	0.151735	20	ENSG00000257923	7	101815904	102283958	+
NMNAT2	eQTL_GTEx_Brain_Cerebellum	ENSG00000157064.10	1	183248237	rs9425595	1	183399901	T	C	0.459893	0.004	0.0052	0.441756	-0.172236	0.0312936	3.71527e-08	-0.0232239	0.0304846	0.446164	0.446164	0.447194	12	ENSG00000157064	1	183248237	183418380	-
PPM1N	eQTL_GTEx_Brain_Hippocampus	ENSG00000213889.10	19	45488777	rs11882534	19	45489933	C	T	0.480087	-0.004	0.0052	0.441756	-0.382929	0.0696794	3.89415e-08	0.0104458	0.0137119	0.446177	0.446177	0.0273871	11	ENSG00000213889	19	45488777	45502513	+
ZNF514	eQTL_GTEx_Brain_Hippocampus	ENSG00000144026.11	2	95147937	rs3112989	2	95079375	A	G	0.54016	-0.004	0.0052	0.441756	0.474242	0.0868612	4.76757e-08	-0.00843451	0.0110732	0.446234	0.446234	0.676319	16	ENSG00000144026	2	95145000	95165413	-
ZNF514	eQTL_GTEx_Brain_Substantia_nigra	ENSG00000144026.11	2	95147937	rs3112989	2	95079375	A	G	0.54016	-0.004	0.0052	0.441756	0.527583	0.0966884	4.85531e-08	-0.00758175	0.00995373	0.44624	0.44624	0.824722	14	ENSG00000144026	2	95145000	95165413	-
AP1M2	eQTL_BrainMeta	ENSG00000129354.12	19	10579993	rs11883423	19	10588662	G	A	0.335069	0.0042	0.0055	0.445084	0.414109	0.0388138	1.41971e-26	0.0101423	0.0133155	0.446246	0.612631	0.202028	20	ENSG00000129354	19	10572671	10587315	-
C1orf50	eQTL_GTEx_Brain_Amygdala	ENSG00000164008.14	1	42767269	rs10493114	1	42779889	G	A	0.24575	0.0046	0.006	0.44328	-0.536504	0.0808131	3.16202e-11	-0.00857403	0.0112578	0.446296	0.446296	0.422256	20	ENSG00000164008	1	42767245	42779491	+
TESK2	eQTL_GTEx_Brain_Caudate_basal_ganglia	ENSG00000070759.16	1	45343976	rs4660854	1	45388415	T	A	0.25226	-0.0046	0.006	0.44328	0.384678	0.0579457	3.1668e-11	-0.0119581	0.0157011	0.446296	0.146631	0.886657	11	ENSG00000070759	1	45343883	45491163	-
NAP1L4	eQTL_eQTLGen	ENSG00000205531	11	2968404	rs12363575	11	3008874	G	A	0.214213	0.0048	0.0063	0.446117	-0.258168	0.00972318	2.44763e-155	-0.0185925	0.0244128	0.446304	0.18353	0.379982	20	ENSG00000205531	11	2944431	2992377	-
THOP1	eQTL_eQTLGen	ENSG00000172009	19	2800655	rs2110118	19	2775146	C	T	0.21038	0.0048	0.0063	0.446117	0.220017	0.00934255	1.2554e-122	0.0218165	0.0286491	0.446355	0.878549	0.179916	20	ENSG00000172009	19	2785503	2815807	+
GNB1L	eQTL_GTEx_Brain_Cerebellar_Hemisphere	ENSG00000185838.13	22	19783224	rs3788304	22	19852673	G	C	0.206171	-0.0049	0.0064	0.4439	0.585361	0.0798038	2.21719e-13	-0.0083709	0.0109928	0.446366	0.446366	0.50639	13	ENSG00000185838	22	19783223	19854939	-
RSL1D1	eQTL_eQTLGen	ENSG00000171490	16	11842715	rs28880613	16	11924517	G	A	0.0150666	0.0155	0.0202	0.442887	-0.169678	0.0276944	8.96639e-10	-0.0913495	0.119979	0.446431	0.446431	0.879892	6	ENSG00000171490	16	11833850	11851580	-
STYXL1	eQTL_eQTLGen	ENSG00000127952	7	76022171	rs113056502	7	76038583	A	G	0.0980058	-0.0067	0.0088	0.44644	1.33059	0.0116906	0	-0.00503536	0.00661376	0.44645	0.574139	0.22998	20	ENSG00000127952	7	75996338	76048004	-
FBXO17	eQTL_GTEx_Brain_Cerebellum	ENSG00000269190.5	19	38941401	rs1865048	19	38946919	T	C	0.326524	0.0042	0.0055	0.445084	0.667535	0.0690977	4.42643e-22	0.0062918	0.00826497	0.446501	0.446501	0.113289	20	ENSG00000269190	19	38941401	38975742	-
ASB2	eQTL_BrainMeta	ENSG00000100628.12	14	93955452	rs4905125	14	93976109	C	T	0.219869	-0.0048	0.0063	0.446117	-0.574384	0.0345062	3.24575e-62	0.00835678	0.0109798	0.446593	0.345965	0.182359	20	ENSG00000100628	14	93934166	93976739	-
VIT	eQTL_GTEx_Brain_Frontal_Cortex_BA9	ENSG00000205221.12	2	36696690	rs11124547	2	36810410	A	G	0.034443	0.0105	0.0137	0.443424	-0.976165	0.150881	9.81461e-11	-0.0107564	0.0141326	0.446596	0.446596	0.12065	6	ENSG00000205221	2	36696690	36814794	+
HAPLN3	eQTL_GTEx_Brain_Frontal_Cortex_BA9	ENSG00000140511.11	15	88877288	rs118061445	15	88885658	A	G	0.11478	0.0062	0.0081	0.444014	-0.711082	0.0997112	9.93402e-13	-0.00871911	0.0114565	0.446621	0.446621	0.0213522	11	ENSG00000140511	15	88877294	88895597	-
WNT5A	eQTL_GTEx_Brain_Cerebellar_Hemisphere	ENSG00000114251.14	3	55465715	rs977313	3	56225844	A	T	0.0589888	0.0089	0.0116	0.442938	0.694591	0.116022	2.14117e-09	0.0128133	0.0168371	0.446647	0.446647	0.649248	20	ENSG00000114251	3	55465715	55490539	-
STYXL1	eQTL_BrainMeta	ENSG00000127952.17	7	76022171	rs150685585	7	76028235	C	T	0.0984894	-0.0067	0.0088	0.44644	1.34846	0.0553213	3.14342e-131	-0.00496863	0.00652914	0.446661	0.834022	0.259787	20	ENSG00000127952	7	75996338	76048004	-
NUMB	eQTL_BrainMeta	ENSG00000133961.20	14	73366861	rs10146827	14	73427788	C	T	0.274216	0.0045	0.0059	0.445635	-0.443489	0.0397781	7.23629e-29	-0.0101468	0.0133347	0.446697	0.446697	0.0883779	20	ENSG00000133961	14	73275107	73458617	-
GNB1L	eQTL_GTEx_Brain_Anterior_cingulate_cortex_BA24	ENSG00000185838.13	22	19783224	rs3788304	22	19852673	G	C	0.206171	-0.0049	0.0064	0.4439	0.56973	0.0828593	6.16102e-12	-0.00860057	0.0113028	0.446703	0.446703	0.249697	18	ENSG00000185838	22	19783223	19854939	-
IGSF9	eQTL_BrainMeta	ENSG00000085552.17	1	159936326	rs1320566	1	159933844	T	C	0.342237	-0.0042	0.0055	0.445084	0.263042	0.029377	3.42782e-19	-0.015967	0.0209851	0.446732	0.446732	0.271545	11	ENSG00000085552	1	159927039	159945613	-
CDT1	eQTL_BrainMeta	ENSG00000167513.9	16	88806524	rs475667	16	88804559	C	T	0.0690832	0.0075	0.0098	0.444089	0.36298	0.0514812	1.7798e-12	0.0206623	0.0271573	0.446754	0.446754	0.441636	16	ENSG00000167513	16	88803789	88809258	+
TESK1	eQTL_GTEx_Brain_Cerebellar_Hemisphere	ENSG00000107140.15	9	35605305	rs10814260	9	35618526	A	G	0.21635	-0.0049	0.0064	0.4439	0.394013	0.0580675	1.15741e-11	-0.0124361	0.0163462	0.446778	0.446778	0.245382	16	ENSG00000107140	9	35605262	35610041	+
FBXO17	eQTL_GTEx_Brain_Cerebellar_Hemisphere	ENSG00000269190.5	19	38941401	rs1865048	19	38946919	T	C	0.326524	0.0042	0.0055	0.445084	0.631858	0.0722224	2.15658e-18	0.00664706	0.00873758	0.44681	0.44681	0.0796629	14	ENSG00000269190	19	38941401	38975742	-
SGSH	eQTL_GTEx_Brain_Cortex	ENSG00000181523.12	17	80206716	rs8078181	17	80207628	T	C	0.04135	0.0099	0.0129	0.442819	0.610259	0.105878	8.22517e-09	0.0162226	0.0213251	0.446819	0.446819	0.223473	7	ENSG00000181523	17	80206716	80220923	-
UCP1	eQTL_BrainMeta	ENSG00000109424.4	4	140564196	rs2036020	4	140529879	A	G	0.255577	0.0046	0.006	0.44328	-0.435205	0.0713456	1.06092e-09	-0.0105697	0.0138951	0.446847	0.446847	0.752509	16	ENSG00000109424	4	140559431	140568961	-
IFIT1	eQTL_BrainMeta	ENSG00000185745.10	10	89399517	rs304492	10	89382075	A	C	0.188113	0.0051	0.0067	0.446541	-0.719688	0.0399152	1.12476e-72	-0.00708641	0.00931788	0.446946	0.244543	0.738022	20	ENSG00000185745	10	89392546	89406487	+
PXDN	eQTL_BrainMeta	ENSG00000130508.11	2	1688370	rs9330344	2	1261379	G	A	0.333283	0.0042	0.0055	0.445084	0.27847	0.0334133	7.80947e-17	0.0150824	0.0198335	0.446985	0.744213	0.878201	20	ENSG00000130508	2	1631887	1744852	-
ADCY4	eQTL_GTEx_Brain_Cortex	ENSG00000129467.13	14	24318349	rs3181256	14	24331673	A	G	0.685749	-0.0043	0.0056	0.442572	-0.337497	0.0615777	4.23322e-08	0.0127409	0.0167548	0.446997	0.446997	0.396041	14	ENSG00000129467	14	24318349	24335093	-
GNB1L	eQTL_GTEx_Brain_Hypothalamus	ENSG00000185838.13	22	19783224	rs3788304	22	19852673	G	C	0.206171	-0.0049	0.0064	0.4439	0.54291	0.0834074	7.5584e-11	-0.00902544	0.0118696	0.447026	0.447026	0.742404	16	ENSG00000185838	22	19783223	19854939	-
CMTM1	eQTL_BrainMeta	ENSG00000089505.18	16	66572765	rs7193473	16	66566576	A	G	0.11315	-0.0062	0.0081	0.444014	0.310772	0.0474619	5.838e-11	-0.0199503	0.0262416	0.447102	0.447102	0.137822	20	ENSG00000089505	16	66566393	66579137	+
SGSH	eQTL_GTEx_Brain_Caudate_basal_ganglia	ENSG00000181523.12	17	80206716	rs8078181	17	80207628	T	C	0.04135	0.0099	0.0129	0.442819	0.706474	0.12701	2.66199e-08	0.0140133	0.0184327	0.447111	0.447111	0.237058	9	ENSG00000181523	17	80206716	80220923	-
AMIGO2	eQTL_GTEx_Brain_Nucleus_accumbens_basal_ganglia	ENSG00000139211.6	12	47075707	rs7300656	12	47545307	C	T	0.0660207	-0.0079	0.0103	0.443087	-0.668942	0.116815	1.02529e-08	0.0118097	0.0155349	0.447134	0.447134	0.771118	11	ENSG00000139211	12	47075707	47079959	-
PHLDA3	eQTL_GTEx_Brain_Nucleus_accumbens_basal_ganglia	ENSG00000174307.6	1	201464895	rs12758212	1	201480634	G	A	0.66409	0.0042	0.0055	0.445084	-0.361522	0.0450829	1.06567e-15	-0.0116176	0.0152823	0.447137	0.447137	0.567313	20	ENSG00000174307	1	201464278	201469237	-
ATP2A2	eQTL_eQTLGen	ENSG00000174437	12	110315924	rs77344521	12	110108403	T	C	0.0110955	-0.0186	0.0244	0.445884	0.455059	0.0444837	1.4582e-24	-0.0408738	0.0537681	0.447143	0.747848			ENSG00000174437	12	110280756	110351093	+
TTC21A	eQTL_eQTLGen	ENSG00000168026	3	39123303	rs6786855	3	39107689	G	A	0.157639	-0.0054	0.0071	0.446918	-0.264362	0.0113143	9.61163e-121	0.0204265	0.0268713	0.447159	0.359394	0.699068	20	ENSG00000168026	3	39107680	39138903	+
WNT4	eQTL_BrainMeta	ENSG00000162552.15	1	22130641	rs11584458	1	22122439	T	C	0.155803	0.0055	0.0072	0.444933	-0.301722	0.0392049	1.40357e-14	-0.0182287	0.0239803	0.447163	0.447163	0.723058	20	ENSG00000162552	1	22117313	22143969	-
FBXO17	eQTL_GTEx_Brain_Caudate_basal_ganglia	ENSG00000269190.5	19	38941401	rs1865048	19	38946919	T	C	0.326524	0.0042	0.0055	0.445084	0.603101	0.0779018	9.80074e-15	0.00696401	0.00916379	0.447285	0.447285	0.0735154	16	ENSG00000269190	19	38941401	38975742	-
FAM20B	eQTL_GTEx_Brain_Cerebellum	ENSG00000116199.11	1	179025804	rs6425515	1	179052097	A	G	0.663094	0.0042	0.0055	0.445084	0.260109	0.0338406	1.51452e-14	0.0161471	0.0212491	0.447317	0.447317	0.930315	20	ENSG00000116199	1	179025804	179076567	+
BBS12	eQTL_GTEx_Brain_Cerebellum	ENSG00000181004.9	4	122732702	rs309379	4	122750301	G	C	0.338502	-0.0042	0.0055	0.445084	0.5609	0.0755263	1.11468e-13	-0.00748797	0.00985737	0.447475	0.447475	0.238056	20	ENSG00000181004	4	122732702	122744942	+
SIRT3	eQTL_GTEx_Brain_Putamen_basal_ganglia	ENSG00000142082.14	11	215458	rs10902114	11	246234	G	A	0.752733	0.0046	0.006	0.44328	-0.274262	0.0488669	1.99504e-08	-0.0167723	0.0220801	0.447486	0.447486	0.212719	10	ENSG00000142082	11	215030	236931	-
SCOC	eQTL_eQTLGen	ENSG00000153130	4	140321506	rs6836986	4	140430860	G	A	0.129659	0.0057	0.0075	0.447255	0.260902	0.0113174	1.36607e-117	0.0218473	0.028762	0.447501	0.286381	0.29711	20	ENSG00000153130	4	140257286	140385728	+
BAAT	eQTL_GTEx_Brain_Hippocampus	ENSG00000136881.11	9	101360417	rs28447257	9	101371866	T	C	0.0943576	-0.0068	0.0089	0.444841	-0.845337	0.120206	2.02986e-12	0.00804413	0.0105903	0.447509	0.447509	0.866936	20	ENSG00000136881	9	101354182	101385400	-
POC1A	eQTL_eQTLGen	ENSG00000164087	3	52114958	rs352150	3	52175979	G	A	0.0725645	0.0076	0.01	0.447255	0.325535	0.0152842	1.16471e-100	0.0233462	0.0307382	0.447544	0.807933	0.570299	20	ENSG00000164087	3	52075226	52154690	-
TELO2	eQTL_eQTLGen	ENSG00000100726	16	1501899	rs45457991	16	1506499	G	A	0.0723678	0.0076	0.01	0.447255	-0.351468	0.0171202	1.17623e-93	-0.0216236	0.0284716	0.447566	0.281411	0.621852	20	ENSG00000100726	16	1493344	1510457	+
VAMP5	eQTL_eQTLGen	ENSG00000168899	2	85588918	rs10166612	2	85576973	G	A	0.12465	0.006	0.0079	0.447557	-0.655234	0.0117862	0	-0.00915703	0.0120579	0.4476	0.320273	0.264826	20	ENSG00000168899	2	85584431	85593406	+
ADH5	eQTL_GTEx_Brain_Spinal_cord_cervical_c-1	ENSG00000197894.10	4	99070978	rs7658279	4	99073414	A	G	0.106746	-0.0065	0.0085	0.444447	0.675445	0.104786	1.14883e-10	-0.00962329	0.0126725	0.447625	0.447625	0.37361	12	ENSG00000197894	4	99070978	99088801	-
LRRC74B	eQTL_GTEx_Brain_Caudate_basal_ganglia	ENSG00000187905.10	22	21045987	rs9625422	22	21049824	G	A	0.0776709	0.0074	0.0097	0.445531	0.835753	0.106136	3.42392e-15	0.00885429	0.0116606	0.447654	0.447654	0.256613	8	ENSG00000187905	22	21045946	21064168	+
GNB1L	eQTL_GTEx_Brain_Cerebellum	ENSG00000185838.13	22	19783224	rs3788304	22	19852673	G	C	0.206171	-0.0049	0.0064	0.4439	0.524176	0.0884991	3.16208e-09	-0.00934801	0.0123112	0.447669	0.447669	0.663709	17	ENSG00000185838	22	19783223	19854939	-
C1orf52	eQTL_eQTLGen	ENSG00000162642	1	85254812	rs11161584	1	85289444	G	A	0.222256	-0.0048	0.0063	0.446117	0.0903	0.00984647	4.69518e-20	-0.0531561	0.0700078	0.44768	0.44768	0.520004	20	ENSG00000162642	1	85249953	85259672	-
LRRC74B	eQTL_GTEx_Brain_Frontal_Cortex_BA9	ENSG00000187905.10	22	21045987	rs9625422	22	21049824	G	A	0.0776709	0.0074	0.0097	0.445531	1.43371	0.183283	5.18375e-15	0.00516143	0.00679776	0.447683	0.447683	0.194977	6	ENSG00000187905	22	21045946	21064168	+
PHLDA3	eQTL_GTEx_Brain_Cortex	ENSG00000174307.6	1	201464895	rs12758212	1	201480634	G	A	0.66409	0.0042	0.0055	0.445084	-0.348118	0.0490669	1.29578e-12	-0.0120649	0.0158905	0.447702	0.447702	0.556821	15	ENSG00000174307	1	201464278	201469237	-
LRRC74B	eQTL_GTEx_Brain_Cortex	ENSG00000187905.10	22	21045987	rs9625422	22	21049824	G	A	0.0776709	0.0074	0.0097	0.445531	1.32607	0.170961	8.7247e-15	0.0055804	0.00735014	0.447719	0.447719	0.304058	11	ENSG00000187905	22	21045946	21064168	+
LSM8	eQTL_eQTLGen	ENSG00000128534	7	118184032	rs992035	7	118187949	C	T	0.364359	-0.0041	0.0054	0.447698	0.409455	0.00869435	0	-0.0100133	0.01319	0.447757	0.327864	0.854628	18	ENSG00000128534	7	118184144	118204035	+
COG1	eQTL_eQTLGen	ENSG00000166685	17	73200570	rs8387	17	73209715	A	G	0.372674	-0.0041	0.0054	0.447698	0.332343	0.00789434	0	-0.0123367	0.0162509	0.447771	0.991361	0.336116	20	ENSG00000166685	17	73193055	73208507	+
KIAA0319	eQTL_eQTLGen	ENSG00000137261	6	24595148	rs6935076	6	24644094	T	C	0.367653	-0.0041	0.0054	0.447698	0.315332	0.00807952	0	-0.0130022	0.017128	0.447783	0.408462	0.699001	20	ENSG00000137261	6	24544104	24646191	-
SCCPDH	eQTL_eQTLGen	ENSG00000143653	1	246746273	rs10802440	1	246711573	T	C	0.362659	-0.0041	0.0054	0.447698	-0.307272	0.00809131	0	0.0133432	0.0175775	0.447788	0.120904	0.0138486	20	ENSG00000143653	1	246724409	246768137	+
RTCB	eQTL_BrainMeta	ENSG00000100220.12	22	32399915	rs11912799	22	32357985	A	G	0.0519	-0.0155	0.0203	0.445137	0.469388	0.0666485	1.88501e-12	-0.0330217	0.0435012	0.447794	0.447794	0.918956	17	ENSG00000100220	22	32387582	32412248	-
CRISPLD2	eQTL_BrainMeta	ENSG00000103196.12	16	84870376	rs57558242	16	84884442	G	C	0.183498	0.0051	0.0067	0.446541	-0.386924	0.0379128	1.87128e-24	-0.0131809	0.0173642	0.447801	0.522272	0.463116	20	ENSG00000103196	16	84819985	84920768	+
ZCCHC14	eQTL_eQTLGen	ENSG00000140948	16	87449635	rs75201067	16	87493352	C	T	0.125717	-0.006	0.0079	0.447557	-0.268929	0.0122072	1.47267e-107	0.0223107	0.0293932	0.447827	0.553848	0.677754	20	ENSG00000140948	16	87406246	87493024	-
TTI1	eQTL_eQTLGen	ENSG00000101407	20	38008234	rs6068570	20	38039316	G	A	0.164131	-0.0054	0.0071	0.446918	0.131692	0.0110921	1.64277e-32	-0.0410048	0.0540242	0.447848	0.739303	0.0643903	20	ENSG00000101407	20	37983007	38033461	-
FBXO17	eQTL_GTEx_Brain_Cortex	ENSG00000269190.5	19	38941401	rs1865048	19	38946919	T	C	0.326524	0.0042	0.0055	0.445084	0.446814	0.0648276	5.48805e-12	0.00939988	0.0123847	0.447857	0.447857	0.0252905	20	ENSG00000269190	19	38941401	38975742	-
CENPK	eQTL_GTEx_Brain_Frontal_Cortex_BA9	ENSG00000123219.12	5	65517766	rs72764486	5	65669151	A	G	0.334872	0.0042	0.0055	0.445084	0.645678	0.0936918	5.5204e-12	0.00650479	0.00857031	0.447858	0.447858	0.612845	15	ENSG00000123219	5	65517766	65563168	-
GNB1L	eQTL_GTEx_Brain_Cortex	ENSG00000185838.13	22	19783224	rs3788304	22	19852673	G	C	0.206171	-0.0049	0.0064	0.4439	0.401617	0.069703	8.32041e-09	-0.0122007	0.0160757	0.44788	0.44788	0.599815	17	ENSG00000185838	22	19783223	19854939	-
IRF3	eQTL_GTEx_Brain_Cerebellar_Hemisphere	ENSG00000126456.15	19	49659569	rs112226575	19	49672930	T	C	0.147253	0.0055	0.0072	0.444933	0.459022	0.069667	4.43382e-11	0.011982	0.0157906	0.447968	0.447968	0.676608	17	ENSG00000126456	19	49659569	49665875	-
FASTK	eQTL_eQTLGen	ENSG00000164896	7	151078728	rs34308016	7	151076577	T	C	0.184846	0.0051	0.0067	0.446541	0.107889	0.0112904	1.22631e-21	0.0472708	0.0622976	0.447978	0.572065	0.591187	20	ENSG00000164896	7	151076624	151080866	-
GNB1L	eQTL_GTEx_Brain_Frontal_Cortex_BA9	ENSG00000185838.13	22	19783224	rs3788304	22	19852673	G	C	0.206171	-0.0049	0.0064	0.4439	0.36113	0.0637026	1.43632e-08	-0.0135685	0.017883	0.44801	0.44801	0.655613	8	ENSG00000185838	22	19783223	19854939	-
RCL1	eQTL_eQTLGen	ENSG00000120158	9	4839430	rs10072	9	4860964	C	T	0.353929	-0.0041	0.0054	0.447698	0.144349	0.00837709	1.54373e-66	-0.0284034	0.0374456	0.448138	0.854129	0.936879	20	ENSG00000120158	9	4792944	4885917	+
DCUN1D5	eQTL_eQTLGen	ENSG00000137692	11	103071440	rs2513988	11	103105808	A	G	0.0766077	0.0074	0.0097	0.445531	0.158995	0.022564	1.8361e-12	0.0465423	0.0613647	0.448179	0.448179	0.746497	20	ENSG00000137692	11	103050686	103092194	-
KCNK13	eQTL_eQTLGen	ENSG00000152315	14	90123924	rs78526459	14	90101683	C	G	0.280298	0.0044	0.0058	0.44808	-0.269069	0.0087653	6.22871e-207	-0.0163527	0.0215624	0.448218	0.431322	0.316167	20	ENSG00000152315	14	90061994	90185853	+
GNB1L	eQTL_GTEx_Brain_Hippocampus	ENSG00000185838.13	22	19783224	rs3788304	22	19852673	G	C	0.206171	-0.0049	0.0064	0.4439	0.420244	0.0762836	3.60948e-08	-0.0116599	0.0153756	0.44825	0.44825	0.576002	15	ENSG00000185838	22	19783223	19854939	-
ADH5	eQTL_GTEx_Brain_Hypothalamus	ENSG00000197894.10	4	99070978	rs7658279	4	99073414	A	G	0.106746	-0.0065	0.0085	0.444447	0.460769	0.0789115	5.24952e-09	-0.0141069	0.0186049	0.448313	0.448313	0.649586	4	ENSG00000197894	4	99070978	99088801	-
LRRC74B	eQTL_GTEx_Brain_Nucleus_accumbens_basal_ganglia	ENSG00000187905.10	22	21045987	rs9625422	22	21049824	G	A	0.0776709	0.0074	0.0097	0.445531	0.96871	0.142373	1.01718e-11	0.00763903	0.0100761	0.448369	0.448369	0.144902	6	ENSG00000187905	22	21045946	21064168	+
CNNM1	eQTL_BrainMeta	ENSG00000119946.11	10	99361843	rs17568778	10	99368605	A	C	0.0738823	-0.0073	0.0096	0.447006	-0.582184	0.0600204	3.02162e-22	0.012539	0.0165402	0.448397	0.448397	0.752531	16	ENSG00000119946	10	99329356	99394330	+
PTPN12	eQTL_BrainMeta	ENSG00000127947.16	7	77588682	rs17155183	7	77571075	T	A	0.296924	0.0044	0.0058	0.44808	-0.601871	0.0297863	8.61896e-91	-0.00731054	0.00964341	0.448399	0.656305	0.234496	20	ENSG00000127947	7	77537295	77640069	+
GOLM1	eQTL_eQTLGen	ENSG00000135052	9	86063160	rs4333693	9	86077134	A	C	0.221421	0.0047	0.0062	0.448412	0.479949	0.00919472	0	0.00979271	0.0129194	0.44846	0.957744	0.86498	20	ENSG00000135052	9	86026146	86100173	-
EEFSEC	eQTL_eQTLGen	ENSG00000132394	3	128281064	rs6414310	3	128137730	T	A	0.271784	-0.0044	0.0058	0.44808	-0.15086	0.00875322	1.45558e-66	0.0291661	0.0384835	0.448519	0.861534	0.00354316	20	ENSG00000132394	3	128153481	128408646	+
HSPB11	eQTL_BrainMeta	ENSG00000081870.12	1	53931137	rs6660975	1	53959531	C	T	0.148401	-0.0055	0.0072	0.444933	-0.243828	0.0403308	1.48754e-09	0.0225569	0.0297638	0.448533	0.448533	0.614838	18	ENSG00000081870	1	53916574	53945699	-
PPTC7	eQTL_eQTLGen	ENSG00000196850	12	110558282	rs7294342	12	110446575	G	A	0.101571	0.0066	0.0087	0.44808	-0.2348	0.014421	1.32901e-59	-0.028109	0.037093	0.448572	0.224241	0.128006	20	ENSG00000196850	12	110533245	110583318	-
UBC	eQTL_BrainMeta	ENSG00000150991.15	12	124914486	rs11057898	12	124906511	A	G	0.137447	0.0057	0.0075	0.447255	0.376158	0.0383461	1.02421e-22	0.0151532	0.0199982	0.448613	0.695284	0.754556	17	ENSG00000150991	12	124911604	124917368	-
DPAGT1	eQTL_BrainMeta	ENSG00000172269.19	11	119102417	rs2509851	11	119096070	C	A	0.367569	-0.0041	0.0054	0.447698	-0.346284	0.0292301	2.23473e-32	0.01184	0.0156261	0.448628	0.448628	0.459394	20	ENSG00000172269	11	119096025	119108331	-
AP2B1	eQTL_eQTLGen	ENSG00000006125	17	35652230	rs321600	17	35578449	A	G	0.223036	0.0047	0.0062	0.448412	-0.227622	0.00964092	3.04253e-123	-0.0206483	0.0272522	0.448646	0.785396	0.696071	20	ENSG00000006125	17	35578046	35726413	+
CNDP2	eQTL_eQTLGen	ENSG00000133313	18	74509635	rs2303463	18	74501373	A	G	0.193401	0.005	0.0066	0.448705	-0.669293	0.00922531	0	-0.00747057	0.00986169	0.44873	0.994641	0.97196	20	ENSG00000133313	18	74495816	74523454	+
IRF3	eQTL_GTEx_Brain_Cerebellum	ENSG00000126456.15	19	49659569	rs112226575	19	49672930	T	C	0.147253	0.0055	0.0072	0.444933	0.395496	0.067417	4.4531e-09	0.0139066	0.0183587	0.448754	0.448754	0.547247	20	ENSG00000126456	19	49659569	49665875	-
CYB5D1	eQTL_eQTLGen	ENSG00000182224	17	7860014	rs4290529	17	7864413	T	C	0.191053	-0.005	0.0066	0.448705	-0.456979	0.00970596	0	0.0109414	0.0144445	0.448764	0.490248	0.428626	20	ENSG00000182224	17	7857746	7862282	+
LRRC74B	eQTL_GTEx_Brain_Hypothalamus	ENSG00000187905.10	22	21045987	rs9625422	22	21049824	G	A	0.0776709	0.0074	0.0097	0.445531	0.698663	0.109778	1.96169e-10	0.0105917	0.013983	0.448772	0.448772	0.17718	6	ENSG00000187905	22	21045946	21064168	+
SLC35D3	eQTL_eQTLGen	ENSG00000182747	6	136923980	rs12191772	6	136938587	A	G	0.1901	-0.005	0.0066	0.448705	-0.402578	0.01111	1.67271e-287	0.01242	0.0163979	0.448804	0.0780573	0.0383009	20	ENSG00000182747	6	136922301	136925660	+
MX2	eQTL_eQTLGen	ENSG00000183486	21	41385696	rs60975870	21	41362064	A	G	0.0717802	-0.0075	0.0099	0.448705	-0.555031	0.015399	1.75522e-284	0.0135128	0.0178408	0.448805	0.969352	0.686415	20	ENSG00000183486	21	41361999	41409393	+
SMIM4	eQTL_eQTLGen	ENSG00000168273	3	52556625	rs34827613	3	52385275	G	C	0.0504555	0.0091	0.012	0.448252	0.378272	0.025369	2.80368e-50	0.0240568	0.0317642	0.448838	0.874558	0.224335	20	ENSG00000168273	3	52534013	52579237	+
LRRC74B	eQTL_GTEx_Brain_Hippocampus	ENSG00000187905.10	22	21045987	rs9625422	22	21049824	G	A	0.0776709	0.0074	0.0097	0.445531	0.5674	0.0909555	4.42584e-10	0.0130419	0.0172229	0.448903	0.448903	0.200847	6	ENSG00000187905	22	21045946	21064168	+
RNFT1	eQTL_eQTLGen	ENSG00000189050	17	59958500	rs12600680	17	59960013	C	T	0.19812	0.005	0.0066	0.448705	-0.456268	0.0179198	5.25234e-143	-0.0109585	0.0144716	0.448906	0.496833	0.754821	20	ENSG00000189050	17	59952240	59964761	-
ARNT2	eQTL_eQTLGen	ENSG00000172379	15	80501158	rs8026596	15	80386907	A	G	0.262158	-0.0045	0.0059	0.445635	-0.0579433	0.00922605	3.377e-10	0.0776621	0.102572	0.448961	0.0400593	0.695492	20	ENSG00000172379	15	80404350	80597933	+
RRH	eQTL_GTEx_Brain_Frontal_Cortex_BA9	ENSG00000180245.4	4	109827994	rs6814743	4	109838738	G	A	0.86539	0.0058	0.0076	0.445369	0.821748	0.136073	1.55066e-09	0.00705812	0.00932213	0.448968	0.448968	0.572187	15	ENSG00000180245	4	109827972	109849123	+
CXCL16	eQTL_BrainMeta	ENSG00000161921.17	17	4736731	rs752370	17	4739519	T	G	0.22892	0.0047	0.0062	0.448412	0.525469	0.0355462	1.89445e-49	0.00894439	0.0118145	0.449008	0.122487	0.378831	20	ENSG00000161921	17	4733533	4739928	-
IRF3	eQTL_GTEx_Brain_Hypothalamus	ENSG00000126456.15	19	49659569	rs112226575	19	49672930	T	C	0.147253	0.0055	0.0072	0.444933	0.348604	0.0614285	1.38726e-08	0.0157772	0.0208401	0.449013	0.449013	0.566595	20	ENSG00000126456	19	49659569	49665875	-
SLA2	eQTL_eQTLGen	ENSG00000101082	20	36629257	rs221313	20	36669133	T	C	0.333282	0.0042	0.0055	0.445084	-0.0491406	0.00851627	7.91779e-09	-0.085469	0.1129	0.449028	0.227236	0.622752	20	ENSG00000101082	20	36612318	36646196	-
CYP46A1	eQTL_eQTLGen	ENSG00000036530	14	99705800	rs35683282	14	99701553	T	A	0.355794	-0.0041	0.0054	0.447698	-0.11977	0.0123706	3.60322e-22	0.0342323	0.0452248	0.449089	0.504218	0.374163	20	ENSG00000036530	14	99684298	99727301	+
EYA4	eQTL_BrainMeta	ENSG00000112319.19	6	133386363	rs9389062	6	133268509	T	A	0.24514	0.0047	0.0062	0.448412	0.499028	0.0389571	1.44749e-37	0.00941831	0.0124459	0.449205	0.809135	0.499796	20	ENSG00000112319	6	133240514	133532128	+
STXBP6	eQTL_GTEx_Brain_Cortex	ENSG00000168952.15	14	24809656	rs10131274	14	24995355	C	T	0.2749	0.0045	0.0059	0.445635	-0.316636	0.052275	1.3858e-09	-0.0142119	0.0187805	0.449208	0.0935643	0.452197	19	ENSG00000168952	14	24809454	25050147	-
TMEM88	eQTL_eQTLGen	ENSG00000167874	17	7855582	rs4290529	17	7864413	T	C	0.191053	-0.005	0.0066	0.448705	-0.158786	0.0100011	9.17398e-57	0.0314889	0.0416127	0.449221	0.228838	0.383557	20	ENSG00000167874	17	7855066	7856099	+
BCAT2	eQTL_BrainMeta	ENSG00000105552.15	19	48803045	rs117048185	19	48806519	C	G	0.0173	-0.0154	0.0203	0.44808	1.43398	0.135198	2.77876e-26	-0.0107393	0.0141926	0.449237	0.196934	0.171924	3	ENSG00000105552	19	48795062	48811029	-
IRF3	eQTL_GTEx_Brain_Frontal_Cortex_BA9	ENSG00000126456.15	19	49659569	rs112226575	19	49672930	T	C	0.147253	0.0055	0.0072	0.444933	0.360409	0.0655476	3.83179e-08	0.0152604	0.0201692	0.449276	0.449276	0.494259	12	ENSG00000126456	19	49659569	49665875	-
AZIN2	eQTL_BrainMeta	ENSG00000142920.17	1	33102298	rs10157034	1	33091420	A	G	0.279773	-0.0044	0.0058	0.44808	0.373623	0.0358388	1.90467e-25	-0.0117766	0.0155647	0.449277	0.567178	0.372349	20	ENSG00000142920	1	33081104	33123492	+
RNF149	eQTL_GTEx_Brain_Cerebellum	ENSG00000163162.8	2	101271219	rs55794811	2	101257079	A	T	0.262225	0.0045	0.0059	0.445635	-0.323213	0.0539824	2.13254e-09	-0.0139227	0.0184017	0.449291	0.449291	0.862939	6	ENSG00000163162	2	101271219	101308701	-
FZD6	eQTL_GTEx_Brain_Cerebellum	ENSG00000164930.11	8	103298831	rs827528	8	103300204	G	A	0.26085	0.0045	0.0059	0.445635	-0.376001	0.0628647	2.2161e-09	-0.0119681	0.0158185	0.449298	0.449298	0.347807	20	ENSG00000164930	8	103298433	103332866	+
LONP1	eQTL_GTEx_Brain_Nucleus_accumbens_basal_ganglia	ENSG00000196365.11	19	5691877	rs806704	19	5606248	A	C	0.637095	-0.0041	0.0054	0.447698	0.475735	0.0529824	2.72964e-19	-0.00861824	0.0113914	0.449314	0.449314	0.244166	20	ENSG00000196365	19	5691834	5720572	-
MDM4	eQTL_eQTLGen	ENSG00000198625	1	204537250	rs5010868	1	204581238	A	T	0.287725	0.0053	0.007	0.448964	-0.173156	0.00941536	1.55675e-75	-0.0306082	0.0404602	0.449348	0.0811299	0.0404819	20	ENSG00000198625	1	204516379	204558120	+
ZNF709	eQTL_BrainMeta	ENSG00000242852.7	19	12487519	rs10153481	19	12514637	A	G	0.182307	0.005	0.0066	0.448705	-0.564036	0.0399529	2.96166e-45	-0.00886469	0.0117182	0.449357	0.449357	0.799356	20	ENSG00000242852	19	12461184	12513854	-
MRPL1	eQTL_eQTLGen	ENSG00000169288	4	77907808	rs116037967	4	77741952	G	A	0.0137467	-0.0168	0.0222	0.449196	1.42062	0.0763553	2.90524e-77	-0.0118258	0.0156399	0.44957	0.250218	0.602663	14	ENSG00000169288	4	77862830	77952785	+
CLCN3	eQTL_eQTLGen	ENSG00000109572	4	169668153	rs13115372	4	169714485	G	A	0.276244	-0.0044	0.0058	0.44808	-0.0820269	0.00892975	4.08479e-20	0.0536409	0.0709492	0.449621	0.106729	0.369887	20	ENSG00000109572	4	169612633	169723673	+
ZNF846	eQTL_eQTLGen	ENSG00000196605	19	9772586	rs7254610	19	9636888	A	G	0.193201	-0.005	0.0066	0.448705	0.131429	0.0114127	1.0958e-30	-0.0380434	0.0503258	0.449684	0.884575	0.899156	20	ENSG00000196605	19	9751993	9793180	-
KIF12	eQTL_GTEx_Brain_Cortex	ENSG00000136883.13	9	114086126	rs7856692	9	114104325	A	G	0.2703	-0.0044	0.0058	0.44808	-0.450728	0.0501598	2.56777e-19	0.00976199	0.0129138	0.44969	0.44969	0.937056	17	ENSG00000136883	9	114086126	114099292	-
TKT	eQTL_BrainMeta	ENSG00000163931.16	3	53240382	rs41275541	3	53228757	C	T	0.201975	-0.005	0.0066	0.448705	0.500249	0.0447903	5.80447e-29	-0.00999503	0.0132238	0.449746	0.131585	0.624726	20	ENSG00000163931	3	53224712	53256052	-
PRPF4	eQTL_GTEx_Brain_Putamen_basal_ganglia	ENSG00000136875.12	9	113275343	rs12338803	9	113263148	C	A	0.273587	0.0045	0.0059	0.445635	0.482525	0.0855115	1.67297e-08	0.00932594	0.0123385	0.449746	0.449746	0.470412	11	ENSG00000136875	9	113275642	113294009	+
CHD3	eQTL_eQTLGen	ENSG00000170004	17	7898778	rs4290529	17	7864413	T	C	0.191053	-0.005	0.0066	0.448705	-0.111014	0.0100554	2.44489e-28	0.0450394	0.0595918	0.44977	0.692563	0.545135	20	ENSG00000170004	17	7884796	7912760	+
SIVA1	eQTL_eQTLGen	ENSG00000184990	14	104760820	rs10142660	14	104759283	T	G	0.12845	-0.0059	0.0078	0.449403	-0.275807	0.0158446	7.30107e-68	0.0213918	0.0283073	0.449831	0.354213	0.883667	20	ENSG00000184990	14	104753147	104768494	+
SNRNP25	eQTL_GTEx_Brain_Cerebellum	ENSG00000161981.10	16	53010	rs2562145	16	53923	G	C	0.628861	-0.0041	0.0054	0.447698	-0.411475	0.053171	1.00425e-14	0.00996415	0.0131865	0.44987	0.44987	0.458629	20	ENSG00000161981	16	53828	57669	+
ACCS	eQTL_GTEx_Brain_Cortex	ENSG00000110455.13	11	44065925	rs6485495	11	44092013	A	G	0.643213	-0.0041	0.0054	0.447698	0.580058	0.0751608	1.18582e-14	-0.00706826	0.00935436	0.449882	0.47588	0.0542653	20	ENSG00000110455	11	44065925	44084237	+
ACSF3	eQTL_GTEx_Brain_Nucleus_accumbens_basal_ganglia	ENSG00000176715.15	16	89088375	rs7202765	16	89104013	A	G	0.725931	-0.0044	0.0058	0.44808	-0.536782	0.0632719	2.18068e-17	0.008197	0.0108482	0.449886	0.733819	0.722231	20	ENSG00000176715	16	89088375	89164121	+
CLGN	eQTL_GTEx_Brain_Cerebellar_Hemisphere	ENSG00000153132.12	4	140388455	rs6836986	4	140430860	A	G	0.870341	-0.0057	0.0075	0.447255	0.396639	0.0563794	1.99005e-12	-0.0143708	0.0190189	0.449887	0.449887	0.1944	20	ENSG00000153132	4	140388453	140427661	-
AK7	eQTL_BrainMeta	ENSG00000140057.9	14	96440777	rs2289626	14	96309276	G	T	0.270722	0.0044	0.0058	0.44808	-0.273225	0.0324654	3.89998e-17	-0.016104	0.021314	0.449915	0.271131	0.128105	13	ENSG00000140057	14	96392128	96489427	+
CDC40	eQTL_eQTLGen	ENSG00000168438	6	110217208	rs35265701	6	110147207	A	G	0.051731	-0.009	0.0118	0.445635	-0.220063	0.040137	4.1865e-08	0.0408974	0.0541373	0.449987	0.449987	0.129726	14	ENSG00000168438	6	110180141	110254275	+
ZMYND15	eQTL_BrainMeta	ENSG00000141497.14	17	4742976	rs752370	17	4739519	T	G	0.22892	0.0047	0.0062	0.448412	0.320557	0.0356943	2.69245e-19	0.014662	0.0194101	0.450022	0.450022	0.523668	20	ENSG00000141497	17	4739833	4746119	+
HEMGN	eQTL_eQTLGen	ENSG00000136929	9	97935824	rs150784340	9	97965660	G	A	0.013187	0.016	0.021	0.446117	0.254022	0.0442933	9.75121e-09	0.0629867	0.0833964	0.450088	0.450088	0.703456	8	ENSG00000136929	9	97926791	97944856	-
PINLYP	eQTL_GTEx_Brain_Anterior_cingulate_cortex_BA24	ENSG00000234465.10	19	43576800	rs17725124	19	43582149	C	T	0.0571701	0.0083	0.0109	0.446378	-0.662279	0.111948	3.29965e-09	-0.0125325	0.0165941	0.450107	0.450107	0.988579	10	ENSG00000234465	19	43575801	43583964	+
ATIC	eQTL_GTEx_Brain_Putamen_basal_ganglia	ENSG00000138363.14	2	215311817	rs11690611	2	215362464	T	C	0.157441	-0.0054	0.0071	0.446918	0.442478	0.0698447	2.37081e-10	-0.012204	0.0161612	0.450164	0.450164	0.946037	15	ENSG00000138363	2	215311956	215349773	+
ACSF3	eQTL_GTEx_Brain_Cortex	ENSG00000176715.15	16	89088375	rs7202765	16	89104013	A	G	0.725931	-0.0044	0.0058	0.44808	-0.576265	0.0746004	1.12121e-14	0.00763538	0.0101132	0.450256	0.737154	0.695914	20	ENSG00000176715	16	89088375	89164121	+
MAML2	eQTL_eQTLGen	ENSG00000184384	11	96159896	rs548175	11	96257724	C	T	0.103962	-0.0066	0.0087	0.44808	-0.0991147	0.0128574	1.2701e-14	0.0665895	0.0882011	0.450265	0.450265	0.945134	15	ENSG00000184384	11	95976598	96343195	-
EEFSEC	eQTL_GTEx_Brain_Frontal_Cortex_BA9	ENSG00000132394.10	3	128246836	rs2999049	3	128159974	C	T	0.271666	-0.0044	0.0058	0.44808	-0.506156	0.0659384	1.6388e-14	0.00869297	0.0115147	0.450283	0.450283	0.00530123	20	ENSG00000132394	3	128153481	128408646	+
SNRNP25	eQTL_GTEx_Brain_Cerebellar_Hemisphere	ENSG00000161981.10	16	53010	rs2562145	16	53923	G	C	0.628861	-0.0041	0.0054	0.447698	-0.30848	0.0437251	1.72615e-12	0.013291	0.0176063	0.450309	0.450309	0.661551	17	ENSG00000161981	16	53828	57669	+
TTL	eQTL_BrainMeta	ENSG00000114999.8	2	112511947	rs12104889	2	112183507	A	T	0.079758	-0.007	0.0092	0.446735	-0.345156	0.057316	1.72283e-09	0.0202807	0.0268665	0.450328	0.450328	0.985712	20	ENSG00000114999	2	112482156	112541739	+
AMIGO2	eQTL_BrainMeta	ENSG00000139211.7	12	47077833	rs7970861	12	47550130	A	C	0.0656854	-0.0079	0.0104	0.447485	-0.397867	0.0590275	1.57982e-11	0.0198559	0.0263048	0.450347	0.405562	0.71366	14	ENSG00000139211	12	47075707	47079959	-
AADAT	eQTL_GTEx_Brain_Cortex	ENSG00000109576.13	4	170060222	rs11736939	4	170110019	T	C	0.109244	0.0064	0.0084	0.446117	-0.550144	0.0995748	3.29613e-08	-0.0116333	0.0154132	0.450392	0.450392	0.186303	20	ENSG00000109576	4	170060222	170091699	-
DUOX2	eQTL_BrainMeta	ENSG00000140279.13	15	45103411	rs62026661	15	45188118	A	G	0.338106	0.0041	0.0054	0.447698	-0.322998	0.0467728	4.99634e-12	-0.0126936	0.0168191	0.450422	0.450422	0.445749	16	ENSG00000140279	15	45092650	45114172	-
TNPO3	eQTL_eQTLGen	ENSG00000064419	7	129004676	rs12155080	7	129018685	G	C	0.3844	0.004	0.0053	0.450419	0.399196	0.00784934	0	0.0100201	0.0132781	0.450469	0.229901	0.359062	20	ENSG00000064419	7	128954180	129055173	-
MAPK1	eQTL_eQTLGen	ENSG00000100030	22	21813668	rs12172360	22	21794322	G	T	0.0414083	-0.0099	0.0131	0.449814	0.261736	0.0187525	2.83589e-44	-0.0378244	0.0501237	0.450477	0.0351875	0.525121	20	ENSG00000100030	22	21759657	21867680	-
NANP	eQTL_eQTLGen	ENSG00000170191	20	25618474	rs13040726	20	25579245	G	T	0.408013	-0.004	0.0053	0.450419	-0.338395	0.00788192	0	0.0118205	0.0156646	0.450489	0.895518	0.917968	20	ENSG00000170191	20	25612935	25624014	-
ZNF212	eQTL_eQTLGen	ENSG00000170260	7	149247628	rs12704090	7	149267422	A	G	0.41105	-0.004	0.0053	0.450419	0.287059	0.00804044	3.69347e-279	-0.0139344	0.0184672	0.45052	0.659116	0.899928	20	ENSG00000170260	7	149239651	149255606	+
SLC22A3	eQTL_GTEx_Brain_Caudate_basal_ganglia	ENSG00000146477.5	6	160348268	rs3106162	6	160462262	C	T	0.387814	-0.0041	0.0054	0.447698	0.441861	0.0651412	1.176e-11	-0.00927894	0.0122974	0.450521	0.450521	0.354989	20	ENSG00000146477	6	160348378	160452577	+
GLRX5	eQTL_eQTLGen	ENSG00000182512	14	95539114	rs3825546	14	95533483	C	T	0.4201	0.004	0.0053	0.450419	0.265604	0.00790966	3.31983e-247	0.01506	0.0199596	0.450533	0.608545	0.772169	20	ENSG00000182512	14	95533503	95544724	+
PSD3	eQTL_BrainMeta	ENSG00000156011.17	8	18806016	rs335245	8	18787798	A	G	0.364561	0.0041	0.0054	0.447698	-0.213649	0.0315828	1.33571e-11	-0.0191904	0.0254338	0.450536	0.450536	0.461025	20	ENSG00000156011	8	18527303	19084730	-
RPA1	eQTL_GTEx_Brain_Nucleus_accumbens_basal_ganglia	ENSG00000132383.11	17	1829702	rs113292199	17	1769271	C	T	0.0619544	0.0082	0.0108	0.447698	0.702259	0.104058	1.49153e-11	0.0116766	0.015476	0.450549	0.450549	0.0999323	13	ENSG00000132383	17	1829702	1900082	+
EOGT	eQTL_GTEx_Brain_Spinal_cord_cervical_c-1	ENSG00000163378.13	3	68975214	rs12485250	3	69012875	A	C	0.180623	-0.0051	0.0067	0.446541	-0.5194	0.0913973	1.32444e-08	0.00981902	0.0130147	0.450575	0.450575	0.0908274	20	ENSG00000163378	3	68975217	69013684	-
CDC42BPA	eQTL_GTEx_Brain_Cerebellum	ENSG00000143776.18	1	226989865	rs72632825	1	227320417	C	T	0.144597	-0.0057	0.0075	0.447255	0.541827	0.0866672	4.05709e-10	-0.01052	0.013944	0.450582	0.450582	0.232509	20	ENSG00000143776	1	226989865	227318492	-
H6PD	eQTL_BrainMeta	ENSG00000049239.13	1	9253055	rs9435144	1	9235385	C	T	0.406103	0.004	0.0053	0.450419	-0.731074	0.0283214	6.26158e-147	-0.0054714	0.0072527	0.450612	0.0687784	0.249113	20	ENSG00000049239	1	9234774	9271337	+
PZP	eQTL_eQTLGen	ENSG00000126838	12	9178618	rs2159959	12	9013812	T	C	0.303337	-0.0043	0.0057	0.450618	-0.78603	0.0116106	0	0.00547053	0.00725208	0.450646	0.445932	0.814973	20	ENSG00000126838	12	9148840	9208395	-
MEGF9	eQTL_eQTLGen	ENSG00000106780	9	120657640	rs10616	9	120601255	T	C	0.300353	-0.0043	0.0057	0.450618	-0.449961	0.0083192	0	0.00955638	0.012669	0.450661	0.0252297	0.264363	20	ENSG00000106780	9	120600811	120714470	-
HAUS2	eQTL_BrainMeta	ENSG00000137814.12	15	42559411	rs80113260	15	42560666	C	A	0.0116636	0.015	0.0198	0.448705	-1.02924	0.128066	9.21926e-16	-0.0145738	0.0193227	0.45071	0.329628	0.894377	20	ENSG00000137814	15	42548828	42569994	+
FBXO7	eQTL_BrainMeta	ENSG00000100225.18	22	32486753	rs2247590	22	32478564	A	G	0.394263	0.004	0.0053	0.450419	-0.570201	0.0271144	3.52586e-98	-0.00701508	0.00930096	0.45071	0.634382	0.505822	20	ENSG00000100225	22	32474676	32498829	+
HDHD2	eQTL_eQTLGen	ENSG00000167220	18	47128954	rs16949275	18	47174332	G	A	0.0554111	-0.0086	0.0114	0.450618	0.576152	0.0161625	2.57998e-278	-0.0149266	0.0197909	0.450719	0.084496	0.827714	20	ENSG00000167220	18	47107408	47150500	-
DDX17	eQTL_eQTLGen	ENSG00000100201	22	38495549	rs6001189	22	38666689	T	C	0.286986	0.0043	0.0057	0.450618	0.311233	0.0095119	8.01287e-235	0.013816	0.0183191	0.450738	0.389171	0.595641	20	ENSG00000100201	22	38483438	38507660	-
MRPS9	eQTL_eQTLGen	ENSG00000135972	2	105069014	rs56067963	2	105087615	A	G	0.23475	0.0046	0.0061	0.45079	-0.582784	0.00908692	0	-0.00789315	0.0104677	0.450821	0.313025	0.300816	20	ENSG00000135972	2	105038069	105099960	+
SURF6	eQTL_GTEx_Brain_Caudate_basal_ganglia	ENSG00000148296.6	9	133328774	rs28729234	9	133430112	T	C	0.125476	-0.006	0.0079	0.447557	0.512447	0.081468	3.17132e-10	-0.0117085	0.0155282	0.450839	0.450839	0.30859	20	ENSG00000148296	9	133328776	133336188	-
TBC1D17	eQTL_BrainMeta	ENSG00000104946.13	19	49883087	rs35681527	19	49884472	T	C	0.10632	-0.0062	0.0082	0.449591	-0.405125	0.0400722	4.99485e-24	0.0153039	0.0202972	0.450854	0.0948113	0.286921	20	ENSG00000104946	19	49877666	49888750	+
SLC22A3	eQTL_GTEx_Brain_Frontal_Cortex_BA9	ENSG00000146477.5	6	160348268	rs2063346	6	160463243	T	C	0.38778	-0.0041	0.0054	0.447698	0.467741	0.072971	1.4556e-10	-0.00876553	0.0116256	0.450856	0.450856	0.486767	20	ENSG00000146477	6	160348378	160452577	+
DCLRE1A	eQTL_GTEx_Brain_Nucleus_accumbens_basal_ganglia	ENSG00000198924.7	10	113834725	rs12771602	10	113855265	T	A	0.0816723	0.0072	0.0095	0.448514	0.580877	0.0783066	1.18915e-13	0.0123951	0.0164397	0.450867	0.450867	0.699632	3	ENSG00000198924	10	113834725	113854383	-
PIBF1	eQTL_BrainMeta	ENSG00000083535.16	13	72899297	rs9573045	13	72846550	A	G	0.317744	-0.0043	0.0057	0.450618	-0.739342	0.0326948	3.19477e-113	0.00581598	0.00771384	0.450869	0.0191897	0.0605528	20	ENSG00000083535	13	72782133	73016461	+
PTGES2	eQTL_BrainMeta	ENSG00000148334.16	9	128124577	rs10987883	9	128118550	G	A	0.120495	0.006	0.0079	0.447557	-0.261461	0.041887	4.31855e-10	-0.022948	0.0304377	0.450889	0.450889	0.0160071	18	ENSG00000148334	9	128120693	128128462	-
PTGIR	eQTL_eQTLGen	ENSG00000160013	19	46622778	rs75660000	19	46615970	C	T	0.249849	0.0046	0.0061	0.45079	-0.34882	0.00974694	1.71939e-280	-0.0131873	0.0174914	0.450891	0.504723	0.81306	20	ENSG00000160013	19	46620468	46625089	-
UNG	eQTL_BrainMeta	ENSG00000076248.11	12	109104295	rs2300459	12	109148674	A	G	0.419013	-0.004	0.0053	0.450419	-0.491829	0.030253	1.98549e-59	0.0081329	0.0107877	0.450906	0.889583	0.582488	20	ENSG00000076248	12	109097597	109110992	+
LRP6	eQTL_eQTLGen	ENSG00000070018	12	12191534	rs10845503	12	12275407	A	G	0.299296	0.0043	0.0057	0.450618	0.179263	0.00870936	3.91423e-94	0.0239871	0.0318182	0.450921	0.859991	0.441934	20	ENSG00000070018	12	12116025	12267044	-
CDK5RAP3	eQTL_GTEx_Brain_Caudate_basal_ganglia	ENSG00000108465.14	17	47967810	rs17616799	17	47962187	G	A	0.100623	-0.0063	0.0083	0.447831	-0.458284	0.0708672	1.00098e-10	0.0137469	0.0182354	0.450933	0.0512602	0.104402	20	ENSG00000108465	17	47967810	47981781	+
PRC1	eQTL_BrainMeta	ENSG00000198901.14	15	90980834	rs28673416	15	91036351	C	T	0.0747548	0.0072	0.0095	0.448514	0.372986	0.0509927	2.58361e-13	0.0193037	0.0256065	0.450934	0.511261	0.83014	20	ENSG00000198901	15	90966040	90995629	-
GCFC2	eQTL_BrainMeta	ENSG00000005436.14	2	75681492	rs2158814	2	75708488	T	A	0.404443	0.004	0.0053	0.450419	0.535396	0.034707	1.09166e-53	0.00747111	0.00991106	0.45096	0.553773	0.0995321	20	ENSG00000005436	2	75652000	75710985	-
OR6N1	eQTL_eQTLGen	ENSG00000197403	1	158760004	rs115420434	1	158801958	C	T	0.0165073	-0.0136	0.018	0.449916	0.353788	0.0321287	3.35982e-28	-0.0384411	0.0509976	0.450979	0.181156	0.238164	6	ENSG00000197403	1	158747814	158772195	-
PCGF3	eQTL_BrainMeta	ENSG00000185619.18	4	738193	rs10452329	4	722459	C	T	0.297054	0.0043	0.0057	0.450618	-0.646524	0.0356405	1.53653e-73	-0.00665095	0.00882399	0.451009	0.0551584	0.0296703	20	ENSG00000185619	4	705748	770640	+
ETAA1	eQTL_BrainMeta	ENSG00000143971.9	2	67404706	rs13387185	2	67401517	G	T	0.390458	-0.004	0.0053	0.450419	0.4671	0.0319526	2.13992e-48	-0.00856348	0.0113617	0.451022	0.565737	0.759252	20	ENSG00000143971	2	67397322	67412089	+
GOLGA6L10	eQTL_BrainMeta	ENSG00000205281.6	15	82346187	rs4778686	15	82642084	A	G	0.412963	-0.004	0.0053	0.450419	0.628156	0.0430382	3.00726e-48	-0.00636784	0.00844866	0.451023	0.858497	0.324037	20	ENSG00000278662	15	82339993	82349475	-
KIF12	eQTL_GTEx_Brain_Frontal_Cortex_BA9	ENSG00000136883.13	9	114086126	rs7856692	9	114104325	A	G	0.2703	-0.0044	0.0058	0.44808	-0.368686	0.0557316	3.706e-11	0.0119343	0.0158346	0.451041	0.451041	0.817945	8	ENSG00000136883	9	114086126	114099292	-
UBE2G2	eQTL_BrainMeta	ENSG00000184787.19	21	44785203	rs235269	21	44791749	A	G	0.42993	0.004	0.0053	0.450419	0.426691	0.0301151	1.43161e-45	0.00937447	0.0124388	0.45106	0.130095	0.944362	20	ENSG00000184787	21	44768580	44801826	-
ZDBF2	eQTL_BrainMeta	ENSG00000204186.10	2	206294545	rs4675599	2	206314772	A	G	0.387247	-0.004	0.0053	0.450419	0.449259	0.0326667	4.8981e-43	-0.00890355	0.011815	0.4511	0.4511	0.682393	20	ENSG00000204186	2	206274663	206314427	+
SMCO4	eQTL_eQTLGen	ENSG00000166002	11	93510932	rs11606261	11	93497636	T	G	0.171467	0.0052	0.0069	0.451076	0.7267	0.0108392	0	0.00715563	0.00949558	0.451104	0.620887	0.308498	20	ENSG00000166002	11	93478472	93543391	-
USP6NL	eQTL_eQTLGen	ENSG00000148429	10	11532850	rs12356673	10	11684153	C	A	0.235022	0.0046	0.0061	0.45079	-0.179133	0.00930146	1.19572e-82	-0.0256792	0.034079	0.451137	0.158031	0.408244	20	ENSG00000148429	10	11460510	11611666	-
PIWIL1	eQTL_BrainMeta	ENSG00000125207.7	12	130355262	rs7957349	12	130337352	G	C	0.391295	0.004	0.0053	0.450419	-0.605711	0.0464302	6.72928e-39	-0.00660381	0.00876468	0.451175	0.857826	0.779265	20	ENSG00000125207	12	130337887	130372637	+
RNF166	eQTL_GTEx_Brain_Cerebellar_Hemisphere	ENSG00000158717.10	16	88696495	rs45615138	16	88703906	A	G	0.392861	0.0041	0.0054	0.447698	-0.348091	0.0570111	1.02373e-09	-0.0117785	0.0156327	0.451176	0.451176	0.600498	20	ENSG00000158717	16	88696499	88706408	-
MRPS9	eQTL_BrainMeta	ENSG00000135972.9	2	105069014	rs12623986	2	105065103	A	G	0.234844	0.0046	0.0061	0.45079	-0.617059	0.034048	2.08994e-73	-0.00745471	0.00989415	0.451182	0.541193	0.24472	20	ENSG00000135972	2	105038069	105099960	+
H6PD	eQTL_GTEx_Brain_Cerebellum	ENSG00000049239.12	1	9234775	rs9435144	1	9235385	C	T	0.406103	0.004	0.0053	0.450419	-1.0303	0.0802394	9.74593e-38	-0.00388236	0.00515301	0.4512	0.4512	0.362139	20	ENSG00000049239	1	9234774	9271337	+
CDK9	eQTL_BrainMeta	ENSG00000136807.14	9	127788235	rs10987730	9	127791736	T	C	0.407834	-0.004	0.0053	0.450419	0.404635	0.0315702	1.31757e-37	-0.00988546	0.0131209	0.451202	0.743533	0.276869	20	ENSG00000136807	9	127785679	127790792	+
EEFSEC	eQTL_GTEx_Brain_Cortex	ENSG00000132394.10	3	128246836	rs2999049	3	128159974	C	T	0.271666	-0.0044	0.0058	0.44808	-0.418396	0.0657904	2.02374e-10	0.0105164	0.0139607	0.451282	0.451282	0.0126177	15	ENSG00000132394	3	128153481	128408646	+
ALDH16A1	eQTL_GTEx_Brain_Anterior_cingulate_cortex_BA24	ENSG00000161618.9	19	49453169	rs7252656	19	49455289	G	A	0.770247	-0.0081	0.0107	0.449044	-0.736255	0.0972424	3.69404e-14	0.0110016	0.0146055	0.451298	0.451298	0.617943	7	ENSG00000161618	19	49453225	49471050	+
VENTX	eQTL_eQTLGen	ENSG00000151650	10	133239892	rs2995337	10	133248300	A	G	0.16545	-0.0052	0.0069	0.451076	-0.295139	0.0127803	5.4188e-118	0.0176188	0.0233913	0.451316	0.957717	0.752271	20	ENSG00000151650	10	133237855	133241928	+
GALNT16	eQTL_BrainMeta	ENSG00000100626.17	14	69308155	rs8016589	14	69353851	T	C	0.170189	-0.0052	0.0069	0.451076	-0.960324	0.0424831	3.88432e-113	0.00541484	0.00718907	0.451327	0.745568	0.119382	20	ENSG00000100626	14	69259277	69357033	+
AGT	eQTL_GTEx_Brain_Cerebellar_Hemisphere	ENSG00000135744.7	1	230702523	rs2148582	1	230714053	G	A	0.40215	-0.004	0.0053	0.450419	-0.769031	0.0655419	8.59064e-32	0.00520135	0.00690603	0.451353	0.451353	0.406369	20	ENSG00000135744	1	230690776	230745576	-
RBCK1	eQTL_eQTLGen	ENSG00000125826	20	419818	rs6139109	20	410381	C	T	0.12945	0.0058	0.0077	0.451302	0.545686	0.011642	0	0.0106288	0.0141125	0.45136	0.194177	0.336041	20	ENSG00000125826	20	407498	432139	+
ZNF101	eQTL_eQTLGen	ENSG00000181896	19	19676152	rs919778	19	19661913	A	G	0.199068	-0.0049	0.0065	0.450942	-0.172702	0.0101678	1.05691e-64	0.0283726	0.0376741	0.451387	0.81779	0.084838	20	ENSG00000181896	19	19668796	19683509	+
ARHGAP22	eQTL_BrainMeta	ENSG00000128805.15	10	48551149	rs17010948	10	48604872	C	T	0.309663	0.0043	0.0057	0.450618	0.463647	0.0362107	1.55447e-37	0.0092743	0.0123152	0.451402	0.317276	0.605027	20	ENSG00000128805	10	48446036	48656265	-
ERCC1	eQTL_eQTLGen	ENSG00000012061	19	45443081	rs58106854	19	45422065	C	T	0.1286	0.0058	0.0077	0.451302	-0.386927	0.0117674	4.07253e-237	-0.0149899	0.0199056	0.45142	0.0792346	0.0102423	20	ENSG00000012061	19	45407334	45478828	-
CRABP1	eQTL_GTEx_Brain_Putamen_basal_ganglia	ENSG00000166426.7	15	78343499	rs12900109	15	78260690	G	A	0.286253	0.0044	0.0058	0.44808	0.435536	0.0700751	5.12363e-10	0.0101025	0.0134158	0.451431	0.451431	0.187137	20	ENSG00000166426	15	78340353	78348225	+
CHMP4A	eQTL_BrainMeta	ENSG00000254505.11	14	24211722	rs2295319	14	24213631	A	G	0.0602204	-0.008	0.0106	0.450419	-0.692174	0.0616855	3.21568e-29	0.0115578	0.0153487	0.451441	0.0186313	0.146229	20	ENSG00000254505	14	24209615	24213830	-
STAU1	eQTL_eQTLGen	ENSG00000124214	20	49150853	rs6063371	20	49202768	A	G	0.405516	-0.004	0.0053	0.450419	-0.0922929	0.00843906	7.72051e-28	0.0433403	0.0575624	0.451494	0.6678	0.942266	20	ENSG00000124214	20	49113339	49188367	-
ANKRD7	eQTL_GTEx_Brain_Anterior_cingulate_cortex_BA24	ENSG00000106013.14	7	118214669	rs992035	7	118187949	T	C	0.635641	0.0041	0.0054	0.447698	-0.601631	0.103591	6.33197e-09	-0.00681481	0.00905198	0.451538	0.451538	0.849205	16	ENSG00000106013	7	118214669	118496171	+
CD2BP2	eQTL_eQTLGen	ENSG00000169217	16	30353040	rs7404540	16	30412557	T	C	0.291301	-0.0043	0.0057	0.450618	-0.105218	0.00905475	3.25372e-31	0.0408675	0.0542873	0.451569	0.347067	0.4327	20	ENSG00000169217	16	30350773	30355308	-
TRIM7	eQTL_BrainMeta	ENSG00000146054.18	5	181199608	rs371361	5	181204121	C	G	0.202291	-0.0049	0.0065	0.450942	0.531888	0.0376342	2.37445e-45	-0.00921247	0.012238	0.451584	0.105937	0.150428	20	ENSG00000146054	5	181193924	181205293	-
MAGI3	eQTL_GTEx_Brain_Cerebellum	ENSG00000081026.18	1	113390749	rs12129076	1	113666792	A	C	0.270651	0.0044	0.0058	0.44808	0.368273	0.0612073	1.77885e-09	0.0119477	0.0158739	0.451653	0.451653	0.139641	20	ENSG00000081026	1	113390515	113685923	+
HAUS2	eQTL_eQTLGen	ENSG00000137814	15	42559411	rs80113260	15	42560666	C	A	0.0116636	0.015	0.0198	0.448705	-0.44728	0.0680398	4.9047e-11	-0.033536	0.0445606	0.451694	0.451694	0.896642	6	ENSG00000137814	15	42548828	42569994	+
GLIS3	eQTL_BrainMeta	ENSG00000107249.23	9	4086260	rs7041962	9	4236100	C	T	0.08755	0.0069	0.0091	0.448306	-0.329311	0.0533055	6.49973e-10	-0.0209528	0.0278408	0.451694	0.451694	0.669057	6	ENSG00000107249	9	3824127	4348392	-
UBR5	eQTL_eQTLGen	ENSG00000104517	8	102332516	rs35873559	8	102354089	C	T	0.152002	0.0055	0.0073	0.451195	0.183148	0.0116653	1.5077e-55	0.0300304	0.0399043	0.451715	0.46937	0.019919	20	ENSG00000104517	8	102252273	102412759	-
MRPL34	eQTL_GTEx_Brain_Hypothalamus	ENSG00000130312.6	19	17292832	rs62126256	19	17302213	G	C	0.414623	0.004	0.0053	0.450419	0.453757	0.0459986	5.92776e-23	0.00881529	0.0117144	0.45174	0.45174	0.574039	20	ENSG00000130312	19	17292609	17306843	+
H6PD	eQTL_GTEx_Brain_Cerebellar_Hemisphere	ENSG00000049239.12	1	9234775	rs9435144	1	9235385	C	T	0.406103	0.004	0.0053	0.450419	-0.876426	0.0890254	7.2276e-23	-0.00456399	0.00606503	0.451745	0.451745	0.664582	13	ENSG00000049239	1	9234774	9271337	+
KLRG1	eQTL_GTEx_Brain_Cerebellar_Hemisphere	ENSG00000139187.9	12	8950044	rs7136774	12	9026256	T	G	0.3031	-0.0043	0.0057	0.450618	0.672198	0.0634265	3.04207e-26	-0.00639692	0.0085011	0.451761	0.451761	0.728957	20	ENSG00000139187	12	8950044	9010760	+
SLC26A5	eQTL_BrainMeta	ENSG00000170615.15	7	103399469	rs2528868	7	103520046	C	G	0.331426	-0.0041	0.0054	0.447698	-0.199076	0.0353942	1.86026e-08	0.0205952	0.0273714	0.45179	0.45179	0.0252102	20	ENSG00000170615	7	103352730	103446207	-
AP1M1	eQTL_GTEx_Brain_Cortex	ENSG00000072958.8	19	16197578	rs12986391	19	16244755	A	G	0.716044	0.0044	0.0058	0.44808	0.201025	0.0340956	3.72603e-09	0.0218878	0.02909	0.4518	0.4518	0.878448	15	ENSG00000072958	19	16197854	16245906	+
CHRNA3	eQTL_BrainMeta	ENSG00000080644.16	15	78607174	rs12907425	15	78532807	A	T	0.434333	-0.004	0.0053	0.450419	0.515998	0.0537015	7.35293e-22	-0.00775198	0.010303	0.451811	0.451811	0.0632415	20	ENSG00000080644	15	78593052	78621295	-
KLRG1	eQTL_GTEx_Brain_Cerebellum	ENSG00000139187.9	12	8950044	rs7136774	12	9026256	T	G	0.3031	-0.0043	0.0057	0.450618	0.642149	0.0625882	1.06816e-24	-0.00669627	0.00890041	0.451838	0.451838	0.927787	20	ENSG00000139187	12	8950044	9010760	+
CDK5RAP3	eQTL_GTEx_Brain_Hippocampus	ENSG00000108465.14	17	47967810	rs17616799	17	47962187	G	A	0.100623	-0.0063	0.0083	0.447831	-0.414357	0.0734537	1.69004e-08	0.0152043	0.0202116	0.451897	0.451897	0.0685621	20	ENSG00000108465	17	47967810	47981781	+
DIS3L	eQTL_GTEx_Brain_Spinal_cord_cervical_c-1	ENSG00000166938.12	15	66293217	rs56233204	15	66273940	T	C	0.0709241	0.0072	0.0095	0.448514	-0.612537	0.099655	7.91749e-10	-0.0117544	0.0156267	0.451932	0.451932	0.826039	9	ENSG00000166938	15	66293217	66333898	+
NFXL1	eQTL_GTEx_Brain_Caudate_basal_ganglia	ENSG00000170448.11	4	47847233	rs2351789	4	47656630	C	G	0.987772	-0.0131	0.0173	0.448915	-1.1536	0.176482	6.29168e-11	0.0113558	0.0150968	0.451934	0.451934	0.346187	7	ENSG00000170448	4	47847233	47914667	-
ASAH2B	eQTL_GTEx_Brain_Amygdala	ENSG00000204147.9	10	50739318	rs12253936	10	50727946	T	C	0.227851	-0.0047	0.0062	0.448412	-0.415405	0.0686125	1.40972e-09	0.0113143	0.0150417	0.451936	0.451936	0.282001	17	ENSG00000204147	10	50739318	50816495	+
ADH5	eQTL_BrainMeta	ENSG00000197894.11	4	99079889	rs7658118	4	99073457	T	C	0.106746	-0.0064	0.0085	0.451485	0.762769	0.0476381	1.05817e-57	-0.00839048	0.0111559	0.451985	0.108503	0.43079	20	ENSG00000197894	4	99070978	99088801	-
AFF3	eQTL_GTEx_Brain_Nucleus_accumbens_basal_ganglia	ENSG00000144218.18	2	99545419	rs78633727	2	100052995	C	T	0.185723	0.005	0.0066	0.448705	0.486548	0.0777561	3.91555e-10	0.0102765	0.013664	0.452001	0.452001	0.14564	20	ENSG00000144218	2	99545419	100192428	-
DAAM2	eQTL_eQTLGen	ENSG00000146122	6	39848588	rs303661	6	39661621	G	T	0.103931	0.0064	0.0085	0.451485	0.186709	0.0126603	3.18798e-49	0.0342779	0.0455847	0.452074	0.275634	0.225449	20	ENSG00000146122	6	39792298	39904877	+
EBPL	eQTL_GTEx_Brain_Nucleus_accumbens_basal_ganglia	ENSG00000123179.13	13	49660723	rs1407636	13	49759746	T	G	0.247324	0.0046	0.0061	0.45079	-0.58446	0.0589093	3.36144e-23	-0.00787051	0.0104671	0.452093	0.452093	0.529133	20	ENSG00000123179	13	49660674	49691486	-
SMIM19	eQTL_GTEx_Brain_Hypothalamus	ENSG00000176209.11	8	42541712	rs2084709	8	42568047	G	A	0.614003	-0.004	0.0053	0.450419	-0.522364	0.0598009	2.43535e-18	0.0076575	0.010184	0.452102	0.452102	0.0977898	15	ENSG00000176209	8	42541155	42555195	+
SPATA13	eQTL_GTEx_Brain_Cerebellum	ENSG00000182957.15	13	23979805	rs61945136	13	23933845	A	G	0.0703268	0.0078	0.0103	0.448881	0.981571	0.155244	2.5691e-10	0.00794644	0.0105684	0.452107	0.452107			ENSG00000182957	13	23979805	24307074	+
PCGF3	eQTL_GTEx_Brain_Cerebellum	ENSG00000185619.18	4	705748	rs10452329	4	722459	C	T	0.297054	0.0043	0.0057	0.450618	-0.69297	0.0752842	3.42548e-20	-0.00620518	0.00825304	0.452132	0.705828	0.0164625	20	ENSG00000185619	4	705748	770640	+
CORO1B	eQTL_GTEx_Brain_Cerebellum	ENSG00000172725.13	11	67436351	rs1808279	11	67444098	C	T	0.437657	-0.004	0.0053	0.450419	-0.408316	0.0479024	1.54239e-17	0.00979633	0.0130309	0.452186	0.452186	0.0338577	20	ENSG00000172725	11	67435510	67443821	-
GTF2IRD2	eQTL_GTEx_Brain_Cortex	ENSG00000196275.13	7	74796144	rs7794284	7	74683722	A	G	0.760476	0.0046	0.0061	0.45079	-0.713968	0.0746871	1.18385e-21	-0.00644287	0.00857034	0.452194	0.452194	0.00597191	20	ENSG00000196275	7	74796151	74851605	-
FBXO31	eQTL_GTEx_Brain_Cerebellar_Hemisphere	ENSG00000103264.17	16	87327427	rs889603	16	87370482	G	C	0.401077	0.004	0.0053	0.450419	-0.394361	0.0469572	4.52942e-17	-0.010143	0.0134936	0.452239	0.452239	0.641615	20	ENSG00000103264	16	87326987	87392142	-
NFXL1	eQTL_GTEx_Brain_Anterior_cingulate_cortex_BA24	ENSG00000170448.11	4	47847233	rs2351789	4	47656630	C	G	0.987772	-0.0131	0.0173	0.448915	-1.31535	0.211506	5.00447e-10	0.00995933	0.0132495	0.452247	0.452247	0.242699	8	ENSG00000170448	4	47847233	47914667	-
UBXN8	eQTL_eQTLGen	ENSG00000104691	8	30748068	rs1002149	8	30728221	T	G	0.160734	-0.0053	0.007	0.448964	0.0640968	0.0102755	4.43772e-10	-0.0826874	0.110011	0.452276	0.452276	0.295675	20	ENSG00000104691	8	30729131	30767006	+
DDX42	eQTL_GTEx_Brain_Cerebellum	ENSG00000198231.12	17	63773776	rs11542436	17	63701329	C	A	0.287741	-0.0043	0.0057	0.450618	-0.407601	0.0466181	2.26188e-18	0.0105495	0.0140362	0.452296	0.452296	0.772015	20	ENSG00000198231	17	63773603	63819317	+
CAAP1	eQTL_eQTLGen	ENSG00000120159	9	26866744	rs604409	9	27073067	T	C	0.409539	-0.004	0.0053	0.450419	-0.0735032	0.00906708	5.2056e-16	0.0544194	0.0724175	0.452371	0.0585132	0.143919	20	ENSG00000120159	9	26840685	26892803	-
KRTAP5-5	eQTL_GTEx_Brain_Cerebellar_Hemisphere	ENSG00000185940.10	11	1629775	rs10768781	11	1621069	A	T	0.579405	-0.004	0.0053	0.450419	0.691007	0.0855813	6.78796e-16	-0.00578865	0.0077034	0.452387	0.0296644	0.0532136	20	ENSG00000185940	11	1629775	1630707	+
FPGS	eQTL_eQTLGen	ENSG00000136877	9	127804462	rs10819309	9	127819444	A	G	0.416574	-0.004	0.0053	0.450419	0.0681953	0.00848961	9.5273e-16	-0.0586551	0.0780602	0.452407	0.48686	0.288789	20	ENSG00000136877	9	127794597	127814327	+
TMBIM4	eQTL_GTEx_Brain_Cerebellar_Hemisphere	ENSG00000155957.17	12	66135846	rs1168735	12	66178439	G	T	0.432232	0.004	0.0053	0.450419	-0.524621	0.0654811	1.13052e-15	-0.00762455	0.0101473	0.452418	0.452418	0.713846	15	ENSG00000155957	12	66135846	66170027	-
COMMD2	eQTL_GTEx_Brain_Caudate_basal_ganglia	ENSG00000114744.8	3	149738470	rs13067331	3	149731633	T	C	0.408662	-0.004	0.0053	0.450419	0.414602	0.0517645	1.15286e-15	-0.00964781	0.01284	0.452419	0.452419	0.0949828	20	ENSG00000114744	3	149738472	149752495	-
EBPL	eQTL_GTEx_Brain_Putamen_basal_ganglia	ENSG00000123179.13	13	49660723	rs1407636	13	49759746	T	G	0.247324	0.0046	0.0061	0.45079	-0.587652	0.0663527	8.25691e-19	-0.00782776	0.0104179	0.452424	0.452424	0.573886	20	ENSG00000123179	13	49660674	49691486	-
TRIM35	eQTL_GTEx_Brain_Hypothalamus	ENSG00000104228.12	8	27284887	rs11995424	8	27233798	A	T	0.221152	-0.0047	0.0062	0.448412	-0.490144	0.08676	1.60985e-08	0.00958902	0.0127627	0.452454	0.452454	0.871339	11	ENSG00000104228	8	27284886	27311272	-
NFXL1	eQTL_GTEx_Brain_Hypothalamus	ENSG00000170448.11	4	47847233	rs2351789	4	47656630	C	G	0.987772	-0.0131	0.0173	0.448915	-1.2776	0.213136	2.04359e-09	0.0102536	0.0136486	0.452499	0.452499	0.318313	7	ENSG00000170448	4	47847233	47914667	-
COMMD2	eQTL_GTEx_Brain_Cerebellar_Hemisphere	ENSG00000114744.8	3	149738470	rs9843784	3	149750743	G	T	0.40865	-0.004	0.0053	0.450419	0.332166	0.0425742	6.09141e-15	-0.0120422	0.0160304	0.452526	0.452526	0.10621	20	ENSG00000114744	3	149738472	149752495	-
TMEM255B	eQTL_GTEx_Brain_Caudate_basal_ganglia	ENSG00000184497.12	13	113759240	rs7400002	13	113821971	G	A	0.231009	-0.0046	0.0061	0.45079	-0.686654	0.0800787	9.93149e-18	0.00669915	0.00891795	0.452533	0.452533	0.881373	19	ENSG00000184497	13	113759226	113816995	+
AFF3	eQTL_GTEx_Brain_Putamen_basal_ganglia	ENSG00000144218.18	2	99545419	rs78633727	2	100052995	C	T	0.185723	0.005	0.0066	0.448705	0.259204	0.0447221	6.79623e-09	0.0192898	0.0256792	0.452541	0.452541	0.874174	14	ENSG00000144218	2	99545419	100192428	-
GTF2IRD2	eQTL_GTEx_Brain_Frontal_Cortex_BA9	ENSG00000196275.13	7	74796144	rs7794284	7	74683722	A	G	0.760476	0.0046	0.0061	0.45079	-0.698704	0.0816976	1.20635e-17	-0.00658362	0.00876432	0.452542	0.452542	0.000357102	13	ENSG00000196275	7	74796151	74851605	-
ATMIN	eQTL_BrainMeta	ENSG00000166454.10	16	81041596	rs12927239	16	81053883	A	G	0.0886653	-0.007	0.0093	0.451637	-0.676842	0.0574765	5.19187e-32	0.0103422	0.0137683	0.452559	0.452559	0.426205	20	ENSG00000166454	16	81035842	81047350	+
PSMD8	eQTL_BrainMeta	ENSG00000099341.12	19	38379187	rs4432370	19	38364124	T	C	0.0421258	0.0097	0.0128	0.448563	-0.458677	0.0810154	1.49969e-08	-0.0211478	0.0281552	0.452584	0.452584	0.927099	20	ENSG00000099341	19	38374550	38383824	+
GALNT16	eQTL_GTEx_Brain_Cerebellum	ENSG00000100626.16	14	69259277	rs8016589	14	69353851	T	C	0.170189	-0.0052	0.0069	0.451076	-0.699585	0.0768691	8.95124e-20	0.00743298	0.00989675	0.452621	0.452621	0.205692	20	ENSG00000100626	14	69259277	69357033	+
MPI	eQTL_GTEx_Brain_Putamen_basal_ganglia	ENSG00000178802.17	15	74890005	rs7497026	15	74916208	C	T	0.572679	-0.004	0.0053	0.450419	0.397119	0.0521794	2.72738e-14	-0.0100725	0.0134116	0.452633	0.452633	0.410755	20	ENSG00000178802	15	74890005	74902219	+
SPTBN5	eQTL_GTEx_Brain_Hypothalamus	ENSG00000137877.9	15	41848148	rs11070353	15	41899321	A	G	0.390732	0.004	0.0053	0.450419	-0.53131	0.0698646	2.85239e-14	-0.00752856	0.0100243	0.452636	0.452636	0.310572	20	ENSG00000137877	15	41848146	41894053	-
TRPM3	eQTL_GTEx_Brain_Cortex	ENSG00000083067.22	9	70529063	rs17521958	9	71116078	C	T	0.0652699	0.0078	0.0103	0.448881	0.750885	0.128443	5.0343e-09	0.0103877	0.0138318	0.452649	0.452649	0.619868	18	ENSG00000083067	9	70529060	71446904	-
SPTBN5	eQTL_GTEx_Brain_Hippocampus	ENSG00000137877.9	15	41848148	rs11070353	15	41899321	A	G	0.390732	0.004	0.0053	0.450419	-0.532648	0.0709695	6.12861e-14	-0.00750965	0.0100005	0.452695	0.452695	0.534706	20	ENSG00000137877	15	41848146	41894053	-
KLRG1	eQTL_GTEx_Brain_Anterior_cingulate_cortex_BA24	ENSG00000139187.9	12	8950044	rs7136774	12	9026256	T	G	0.3031	-0.0043	0.0057	0.450618	0.612485	0.0788583	8.04276e-15	-0.00702058	0.00935015	0.452741	0.452741	0.845708	17	ENSG00000139187	12	8950044	9010760	+
ANKRD2	eQTL_BrainMeta	ENSG00000165887.12	10	97578191	rs80196899	10	97562568	A	C	0.253966	0.0055	0.0073	0.451195	-0.33084	0.0364142	1.03257e-19	-0.0166244	0.0221408	0.452744	0.452744	0.629571	20	ENSG00000165887	10	97572499	97583884	+
TSPOAP1	eQTL_GTEx_Brain_Cerebellar_Hemisphere	ENSG00000005379.15	17	58301231	rs9908667	17	58300106	C	G	0.234805	0.0046	0.0061	0.45079	0.495175	0.0619082	1.25905e-15	0.00928964	0.0123735	0.452792	0.452792	0.9725	20	ENSG00000005379	17	58301228	58328795	-
ANGPTL5	eQTL_BrainMeta	ENSG00000187151.7	11	101903598	rs12787877	11	101910313	A	G	0.403865	-0.004	0.0053	0.450419	0.205732	0.0282233	3.11229e-13	-0.0194427	0.0258993	0.452831	0.452831	0.243985	20	ENSG00000187151	11	101890674	101916522	-
SPTBN5	eQTL_GTEx_Brain_Spinal_cord_cervical_c-1	ENSG00000137877.9	15	41848148	rs11070353	15	41899321	A	G	0.390732	0.004	0.0053	0.450419	-0.631522	0.0879918	7.12288e-13	-0.0063339	0.0084387	0.452906	0.452906	0.413688	20	ENSG00000137877	15	41848146	41894053	-
KRT9	eQTL_eQTLGen	ENSG00000171403	17	41568948	rs146010058	17	41733112	T	C	0.0101515	-0.0175	0.0232	0.450663	0.387906	0.0519452	8.16714e-14	-0.045114	0.0601127	0.452959	0.572169	0.39136	4	ENSG00000171403	17	41565836	41572059	-
PTPN13	eQTL_GTEx_Brain_Putamen_basal_ganglia	ENSG00000163629.12	4	86594315	rs28634740	4	86771865	A	G	0.119462	0.0061	0.0081	0.451398	-0.873391	0.0970067	2.18808e-19	-0.00698427	0.00930658	0.452974	0.452974	0.0624051	20	ENSG00000163629	4	86594315	86815171	+
TRIM66	eQTL_GTEx_Brain_Caudate_basal_ganglia	ENSG00000166436.15	11	8612037	rs7940366	11	8704079	C	G	0.423908	0.004	0.0053	0.450419	0.330688	0.0468539	1.69101e-12	0.012096	0.0161186	0.452991	0.452991	0.126227	20	ENSG00000166436	11	8612037	8682694	-
COL23A1	eQTL_BrainMeta	ENSG00000050767.18	5	178413935	rs2973691	5	178326541	A	G	0.37245	-0.004	0.0053	0.450419	0.222402	0.0317369	2.42298e-12	-0.0179855	0.0239685	0.453027	0.181831	0.784825	20	ENSG00000050767	5	178237476	178590393	-
CENPE	eQTL_eQTLGen	ENSG00000138778	4	103151897	rs17033423	4	103093243	C	G	0.202389	0.0049	0.0065	0.450942	0.0765059	0.00987402	9.32039e-15	0.0640473	0.0853619	0.453072	0.453072	0.809901	20	ENSG00000138778	4	103105349	103198445	-
PTPN13	eQTL_GTEx_Brain_Caudate_basal_ganglia	ENSG00000163629.12	4	86594315	rs28634740	4	86771865	A	G	0.119462	0.0061	0.0081	0.451398	-0.763483	0.0874641	2.5671e-18	-0.0079897	0.0106487	0.453074	0.453074	0.462838	20	ENSG00000163629	4	86594315	86815171	+
BBS7	eQTL_GTEx_Brain_Cerebellum	ENSG00000138686.9	4	121824440	rs2271176	4	121870446	C	G	0.398276	0.004	0.0053	0.450419	0.322088	0.0467044	5.337e-12	0.012419	0.0165534	0.453112	0.453112	0.567098	17	ENSG00000138686	4	121824329	121870487	-
SPATA13	eQTL_GTEx_Brain_Cerebellar_Hemisphere	ENSG00000182957.15	13	23979805	rs61945136	13	23933845	A	G	0.0703268	0.0078	0.0103	0.448881	0.9108	0.166161	4.21916e-08	0.0085639	0.0114162	0.453161	0.453161			ENSG00000182957	13	23979805	24307074	+
AFF1	eQTL_GTEx_Brain_Cerebellar_Hemisphere	ENSG00000172493.20	4	86935002	rs35245331	4	87003603	T	G	0.203663	-0.0049	0.0065	0.450942	-0.790647	0.106165	9.52307e-14	0.00619746	0.00826313	0.453246	0.222876	0.301026	20	ENSG00000172493	4	86935002	87141039	+
CEP104	eQTL_eQTLGen	ENSG00000116198	1	3834741	rs6424058	1	3831016	T	C	0.442094	0.0039	0.0052	0.453255	0.726915	0.00771562	0	0.00536514	0.00715375	0.453269	0.853677	0.949621	20	ENSG00000116198	1	3812086	3857396	-
ITGAX	eQTL_eQTLGen	ENSG00000140678	16	31369086	rs11574631	16	31352656	C	T	0.313501	0.0042	0.0056	0.453255	-0.721197	0.00810032	0	-0.00582365	0.00776514	0.453271	0.222441	0.14288	20	ENSG00000140678	16	31355134	31382999	+
NCSTN	eQTL_eQTLGen	ENSG00000162736	1	160351134	rs6668576	1	160347231	C	T	0.486041	-0.0039	0.0052	0.453255	0.5225	0.00738453	0	-0.00746412	0.00995271	0.45328	0.288482	0.318306	20	ENSG00000162736	1	160343316	160358952	+
SIRPB2	eQTL_eQTLGen	ENSG00000196209	20	1481164	rs6135061	20	1482244	T	G	0.246804	0.0045	0.006	0.453255	-0.585536	0.00855106	0	-0.00768527	0.0102476	0.453282	0.164045	0.740267	20	ENSG00000196209	20	1470741	1491587	-
COL5A3	eQTL_eQTLGen	ENSG00000080573	19	9985032	rs34196120	19	10006744	T	C	0.463658	-0.0039	0.0052	0.453255	-0.393056	0.00765288	0	0.00992225	0.0132311	0.453303	0.607541	0.777857	20	ENSG00000080573	19	9959561	10010504	-
FBXO38	eQTL_eQTLGen	ENSG00000145868	5	148413386	rs6580533	5	148181467	C	T	0.450091	-0.0039	0.0052	0.453255	-0.370437	0.00866249	0	0.0105281	0.0140396	0.453324	0.557203	0.691456	20	ENSG00000145868	5	148383935	148442836	+
PPHLN1	eQTL_eQTLGen	ENSG00000134283	12	42349081	rs3747562	12	42460403	G	A	0.4475	-0.0039	0.0052	0.453255	0.310515	0.00779459	0	-0.0125598	0.0167493	0.453335	0.832994	0.472429	18	ENSG00000134283	12	42238447	42459715	+
KANSL2	eQTL_eQTLGen	ENSG00000139620	12	48667724	rs12299955	12	48670676	A	T	0.247671	-0.0045	0.006	0.453255	0.352246	0.00964137	3.10328e-292	-0.0127752	0.0170371	0.45335	0.0687612	0.165326	20	ENSG00000139620	12	48653211	48682238	-
ZNF853	eQTL_GTEx_Brain_Putamen_basal_ganglia	ENSG00000236609.3	7	6615617	rs34639723	7	6554205	C	T	0.465987	0.004	0.0053	0.450419	0.175954	0.0267854	5.06414e-11	0.0227332	0.0303197	0.453384	0.453384	0.374166	20	ENSG00000236609	7	6615610	6624290	+
TMEM255B	eQTL_GTEx_Brain_Putamen_basal_ganglia	ENSG00000184497.12	13	113759240	rs7400002	13	113821971	G	A	0.231009	-0.0046	0.0061	0.45079	-0.642231	0.0914962	2.23123e-12	0.00716253	0.0095528	0.453385	0.453385	0.569739	13	ENSG00000184497	13	113759226	113816995	+
SOAT1	eQTL_GTEx_Brain_Putamen_basal_ganglia	ENSG00000057252.12	1	179293714	rs60209373	1	179511424	G	A	0.441624	-0.0056	0.0074	0.449196	-0.350182	0.0633667	3.27093e-08	0.0159917	0.0213291	0.4534	0.4534	0.889068	20	ENSG00000057252	1	179293714	179358680	+
RGS3	eQTL_eQTLGen	ENSG00000138835	9	113521237	rs7854524	9	113578046	G	A	0.151529	-0.0054	0.0072	0.453255	-0.273947	0.0106438	4.43788e-146	0.0197118	0.0262936	0.453446	0.0661514	0.0683711	20	ENSG00000138835	9	113444731	113597743	+
ZNF784	eQTL_eQTLGen	ENSG00000179922	19	55622654	rs8104085	19	55702863	T	C	0.203265	0.0049	0.0065	0.450942	0.0719916	0.0101245	1.1554e-12	0.0680635	0.0907943	0.453468	0.453468	0.2179	20	ENSG00000179922	19	55620741	55624566	-
WNT10B	eQTL_BrainMeta	ENSG00000169884.14	12	48968537	rs2070940	12	48957710	G	C	0.440258	0.0039	0.0052	0.453255	-0.743459	0.0323841	1.24014e-116	-0.00524575	0.00699807	0.453496	0.391398	0.560601	20	ENSG00000169884	12	48965340	48971735	-
SLC25A48	eQTL_GTEx_Brain_Nucleus_accumbens_basal_ganglia	ENSG00000145832.12	5	135834649	rs12522259	5	135850188	A	G	0.199397	-0.0049	0.0065	0.450942	-0.50118	0.0711019	1.80526e-12	0.00977693	0.0130434	0.453513	0.453513	0.649395	20	ENSG00000145832	5	135579202	135889770	+
PCGF3	eQTL_GTEx_Brain_Spinal_cord_cervical_c-1	ENSG00000185619.18	4	705748	rs10452329	4	722459	C	T	0.297054	0.0043	0.0057	0.450618	-0.653841	0.0988209	3.67988e-11	-0.00657652	0.0087742	0.453538	0.453538	0.00744345	12	ENSG00000185619	4	705748	770640	+
TBC1D1	eQTL_GTEx_Brain_Cerebellum	ENSG00000065882.15	4	37891087	rs11730888	4	37853929	G	T	0.636832	-0.004	0.0053	0.450419	0.357693	0.0558712	1.53254e-10	-0.0111828	0.0149198	0.45354	0.45354	0.408514	20	ENSG00000065882	4	37891084	38139175	+
ZNF415	eQTL_BrainMeta	ENSG00000170954.11	19	53120478	rs2099850	19	53118308	A	G	0.517798	0.0039	0.0052	0.453255	0.596184	0.0285863	1.35712e-96	0.0065416	0.00872778	0.453547	0.403432	0.598676	20	ENSG00000170954	19	53107879	53133077	-
SULT2B1	eQTL_GTEx_Brain_Cerebellum	ENSG00000088002.11	19	48552075	rs12462087	19	48563679	C	T	0.42595	-0.004	0.0053	0.450419	-0.535436	0.0841219	1.95293e-10	0.00747055	0.00996782	0.453576	0.453576	0.355042	10	ENSG00000088002	19	48552172	48599425	+
SNUPN	eQTL_BrainMeta	ENSG00000169371.14	15	75612276	rs77237991	15	75620593	A	G	0.253475	-0.0045	0.006	0.453255	-0.774301	0.0414309	6.08853e-78	0.0058117	0.00775517	0.453618	0.044083	0.466855	20	ENSG00000169371	15	75598083	75626469	-
CDK19	eQTL_eQTLGen	ENSG00000155111	6	110712968	rs1794591	6	110777864	G	T	0.242194	-0.0045	0.006	0.453255	0.162807	0.00887203	3.26481e-75	-0.0276401	0.0368842	0.453632	0.708306	0.311687	20	ENSG00000155111	6	110609978	110815958	-
PDE4D	eQTL_eQTLGen	ENSG00000113448	5	59728557	rs9291685	5	60260444	A	G	0.496181	-0.0039	0.0052	0.453255	-0.209825	0.0117112	8.75168e-72	0.0185869	0.0248043	0.45365	0.436727	0.410582	20	ENSG00000113448	5	58969038	60522120	-
IRAK1BP1	eQTL_BrainMeta	ENSG00000146243.14	6	78906995	rs11754419	6	79019931	G	A	0.492942	0.0039	0.0052	0.453255	0.595759	0.0334772	7.59382e-71	0.00654627	0.00873611	0.453655	0.893102	0.418091	20	ENSG00000146243	6	78867551	78946440	+
NME2	eQTL_BrainMeta	ENSG00000243678.12	17	51168589	rs8080943	17	51173900	C	T	0.496047	-0.0039	0.0052	0.453255	-0.510285	0.0292971	6.06581e-68	0.00764278	0.0101998	0.453673	0.399311	0.824745	20	ENSG00000243678	17	51165435	51171744	+
ARHGEF7	eQTL_BrainMeta	ENSG00000102606.18	13	111210148	rs3825461	13	111273040	C	T	0.303194	0.0042	0.0056	0.453255	0.520775	0.0299225	7.67539e-68	0.00806491	0.0107632	0.453674	0.0948876	0.985377	20	ENSG00000102606	13	111114559	111305737	+
GCC2	eQTL_GTEx_Brain_Cerebellum	ENSG00000135968.20	2	108448561	rs6757135	2	108465012	G	C	0.0985175	-0.0067	0.0089	0.451565	-0.90361	0.118306	2.20792e-14	0.0074147	0.00989711	0.453749	0.701549	0.63978	20	ENSG00000135968	2	108449107	108509415	+
TNFRSF13C	eQTL_BrainMeta	ENSG00000159958.7	22	41924419	rs6002551	22	41942148	A	G	0.11605	0.006	0.008	0.453255	0.777418	0.0486495	1.76246e-57	0.00771786	0.0103018	0.453751	0.00722689	0.714814	20	ENSG00000159958	22	41922032	41926806	-
IL34	eQTL_eQTLGen	ENSG00000157368	16	70620288	rs78513761	16	70606579	A	C	0.069992	-0.0076	0.0101	0.451765	0.128079	0.0160215	1.3042e-15	-0.0593384	0.0792062	0.453759	0.453759	0.526311	20	ENSG00000157368	16	70579895	70660682	+
MTBP	eQTL_GTEx_Brain_Cerebellum	ENSG00000172167.7	8	120445422	rs10097612	8	120533743	G	C	0.314475	0.0042	0.0056	0.453255	0.940362	0.0592604	1.05042e-56	0.00446637	0.0059618	0.453759	0.453759	0.946961	20	ENSG00000172167	8	120445400	120542133	+
CTSF	eQTL_GTEx_Brain_Cerebellar_Hemisphere	ENSG00000174080.10	11	66563463	rs376764069	11	66571503	A	G	0.173503	-0.0065	0.0086	0.449761	0.353152	0.0624107	1.52687e-08	-0.0184057	0.0245684	0.453761	0.453761	0.00124304	8	ENSG00000174080	11	66563464	66568879	-
TTC34	eQTL_eQTLGen	ENSG00000215912	1	2718846	rs6657596	1	2786542	G	T	0.329982	0.0042	0.0056	0.453255	0.186711	0.0121065	1.1572e-53	0.0224947	0.0300283	0.453788	0.453788	0.0232181	20	ENSG00000215912	1	2635976	2801717	-
STEAP1	eQTL_BrainMeta	ENSG00000164647.9	7	90159642	rs39281	7	90149175	G	A	0.532041	0.0039	0.0052	0.453255	-0.512261	0.0333882	3.97169e-53	-0.00761331	0.0101632	0.453794	0.646225	0.176342	20	ENSG00000164647	7	90154456	90164829	+
TCP10L	eQTL_GTEx_Brain_Cortex	ENSG00000242220.6	21	32575882	rs2833903	21	32568509	T	C	0.168384	0.0052	0.0069	0.451076	-0.577671	0.0843746	7.56765e-12	-0.00900166	0.0120167	0.453798	0.453798	0.652416	20	ENSG00000242220	21	32497967	32587373	-
FBXO7	eQTL_eQTLGen	ENSG00000100225	22	32486752	rs4820079	22	32483630	T	G	0.508569	-0.0039	0.0052	0.453255	0.120637	0.00791633	1.9483e-52	-0.0323284	0.0431567	0.453801	0.768344	0.311204	20	ENSG00000100225	22	32474676	32498829	+
UTP18	eQTL_eQTLGen	ENSG00000011260	17	51279241	rs9972916	17	51299078	T	C	0.4889	-0.0039	0.0052	0.453255	0.179165	0.0117686	2.45083e-52	-0.0217676	0.0290587	0.453802	0.337374	0.755378	20	ENSG00000011260	17	51260546	51297936	+
MTBP	eQTL_GTEx_Brain_Cerebellar_Hemisphere	ENSG00000172167.7	8	120445422	rs10097612	8	120533743	G	C	0.314475	0.0042	0.0056	0.453255	0.932444	0.0615471	7.56771e-52	0.00450429	0.00601308	0.453807	0.453807	0.969744	20	ENSG00000172167	8	120445400	120542133	+
HYI	eQTL_eQTLGen	ENSG00000178922	1	43452496	rs78197863	1	43405901	A	G	0.01605	0.015	0.02	0.453255	0.806242	0.0539076	1.4233e-50	0.0186048	0.0248376	0.453822	0.670956			ENSG00000178922	1	43450989	43453989	-
CEP126	eQTL_GTEx_Brain_Cerebellar_Hemisphere	ENSG00000110318.13	11	101915015	rs1783740	11	101908319	G	A	0.4071	-0.004	0.0053	0.450419	-0.47971	0.0787677	1.12781e-09	0.00833837	0.0111329	0.453865	0.453865	0.416046	12	ENSG00000110318	11	101915010	102001062	+
C3orf18	eQTL_BrainMeta	ENSG00000088543.15	3	50564526	rs13076850	3	50547568	G	T	0.129806	-0.0058	0.0077	0.451302	0.424556	0.0604528	2.17244e-12	-0.0136613	0.0182406	0.453887	0.453887	0.427764	11	ENSG00000088543	3	50558025	50571027	-
CNST	eQTL_eQTLGen	ENSG00000162852	1	246617520	rs4654294	1	246580514	G	T	0.4553	0.0039	0.0052	0.453255	0.111026	0.0079207	1.22351e-44	0.0351269	0.0469029	0.4539	0.0774189	0.112732	20	ENSG00000162852	1	246566444	246668595	+
SEMA3F	eQTL_BrainMeta	ENSG00000001617.12	3	50172060	rs11714799	3	50180466	T	G	0.449721	0.0039	0.0052	0.453255	-0.444848	0.0329745	1.7746e-41	-0.00876704	0.0117074	0.453951	0.0189064	0.00918004	20	ENSG00000001617	3	50155045	50189075	+
MOB1A	eQTL_BrainMeta	ENSG00000114978.18	2	74165713	rs116071903	2	74152698	T	C	0.0360712	-0.0094	0.0125	0.452051	-0.593488	0.0730489	4.49101e-16	0.0158386	0.021152	0.453978	0.263242	0.0114486	6	ENSG00000114978	2	74152528	74178898	-
ESYT3	eQTL_BrainMeta	ENSG00000158220.14	3	138458136	rs1109088	3	138435953	G	A	0.428038	-0.0039	0.0052	0.453255	0.443638	0.0339459	4.95182e-39	-0.00879095	0.0117406	0.453997	0.786265	0.491527	20	ENSG00000158220	3	138434586	138481686	+
NAT1	eQTL_eQTLGen	ENSG00000171428	8	18197083	rs6998240	8	18203534	C	T	0.446768	0.0039	0.0052	0.453255	0.104111	0.00797468	5.93539e-39	0.03746	0.050029	0.453999	0.393201	0.942124	20	ENSG00000171428	8	18170477	18223689	+
OSGIN2	eQTL_GTEx_Brain_Amygdala	ENSG00000164823.9	8	89901859	rs379015	8	89856245	T	C	0.694069	-0.0043	0.0057	0.450618	0.578075	0.0942654	8.65514e-10	-0.00743848	0.00993464	0.454013	0.454013	0.99562	19	ENSG00000164823	8	89901849	89927888	+
TMEM255B	eQTL_GTEx_Brain_Cerebellum	ENSG00000184497.12	13	113759240	rs7400002	13	113821971	G	A	0.231009	-0.0046	0.0061	0.45079	-0.522735	0.083115	3.18908e-10	0.00879987	0.011753	0.454017	0.454017	0.933324	12	ENSG00000184497	13	113759226	113816995	+
WDR75	eQTL_GTEx_Brain_Hippocampus	ENSG00000115368.9	2	189441433	rs115091741	2	189492518	C	G	0.0350631	-0.0107	0.0142	0.451137	-1.1169	0.168222	3.14838e-11	0.00958009	0.0127954	0.454029	0.454029	0.178569	17	ENSG00000115368	2	189441446	189475552	+
RPS17	eQTL_BrainMeta	ENSG00000182774.13	15	82538605	rs17356528	15	82636799	G	A	0.3172	-0.0042	0.0056	0.453255	-0.456526	0.0364835	6.32258e-36	0.00919992	0.0122886	0.454064	0.454064	0.806681	20	ENSG00000182774	15	82536750	82540459	-
MALT1	eQTL_BrainMeta	ENSG00000172175.15	18	58712971	rs7506913	18	58671446	A	C	0.515836	-0.0039	0.0052	0.453255	0.362235	0.0291179	1.57996e-35	-0.0107665	0.0143814	0.454074	0.340707	0.148447	20	ENSG00000172175	18	58671465	58754477	+
NME4	eQTL_GTEx_Brain_Hippocampus	ENSG00000103202.12	16	396725	rs11863625	16	399934	C	T	0.397717	-0.004	0.0053	0.450419	-0.243306	0.0413285	3.92977e-09	0.0164402	0.0219615	0.454104	0.454104	0.144868	14	ENSG00000103202	16	396725	410367	+
SULT2B1	eQTL_GTEx_Brain_Cerebellar_Hemisphere	ENSG00000088002.11	19	48552075	rs12462087	19	48563679	C	T	0.42595	-0.004	0.0053	0.450419	-0.525328	0.0893197	4.06733e-09	0.00761429	0.0101717	0.454111	0.454111	0.293565	7	ENSG00000088002	19	48552172	48599425	+
HBS1L	eQTL_GTEx_Brain_Putamen_basal_ganglia	ENSG00000112339.14	6	134960378	rs4142299	6	135056048	T	G	0.498599	-0.0039	0.0052	0.453255	-0.694074	0.0572244	7.41545e-34	0.005619	0.00750631	0.454116	0.454116	0.0374965	20	ENSG00000112339	6	134960378	135103056	-
LRCOL1	eQTL_eQTLGen	ENSG00000204583	12	132606866	rs34400546	12	132594068	A	G	0.479188	-0.0039	0.0052	0.453255	0.168281	0.0139163	1.15851e-33	-0.0231755	0.0309601	0.454122	0.0873295	0.373509	20	ENSG00000204583	12	132603150	132610582	-
ENPP5	eQTL_GTEx_Brain_Cerebellar_Hemisphere	ENSG00000112796.9	6	46159187	rs2235881	6	46161608	A	G	0.524139	-0.0039	0.0052	0.453255	-0.634698	0.0525405	1.34464e-33	0.00614465	0.00820865	0.454123	0.454123	0.724648	18	ENSG00000112796	6	46159185	46170980	-
TAS2R1	eQTL_BrainMeta	ENSG00000169777.7	5	9669862	rs17294086	5	10217492	C	T	0.288501	-0.0043	0.0057	0.450618	0.20354	0.0339635	2.06154e-09	-0.0211261	0.0282254	0.454171	0.454171	0.904014	20	ENSG00000169777	5	9627347	9712378	-
ADAT1	eQTL_GTEx_Brain_Frontal_Cortex_BA9	ENSG00000065457.10	16	75596981	rs74024804	16	75645283	T	A	0.1913	-0.0049	0.0065	0.450942	0.456162	0.0727088	3.52286e-10	-0.0107418	0.0143518	0.454181	0.454181	0.438222	20	ENSG00000065457	16	75596868	75623300	-
NECTIN3	eQTL_BrainMeta	ENSG00000177707.11	3	111172817	rs73852325	3	110925949	A	G	0.0482983	0.0087	0.0116	0.453255	0.785399	0.067223	1.54821e-31	0.0110772	0.0148	0.454183	0.454183	0.42808	20	ENSG00000177707	3	111070071	111275563	+
ENPP5	eQTL_GTEx_Brain_Putamen_basal_ganglia	ENSG00000112796.9	6	46159187	rs4331969	6	46084356	A	G	0.579939	-0.004	0.0053	0.450419	-0.339216	0.0583061	5.96103e-09	0.0117919	0.0157552	0.454191	0.454191	0.711627	12	ENSG00000112796	6	46159185	46170980	-
PAQR6	eQTL_BrainMeta	ENSG00000160781.17	1	156245719	rs2540168	1	156254032	C	T	0.2395	0.0046	0.0061	0.45079	0.206197	0.0336907	9.34091e-10	0.0223088	0.0298071	0.454196	0.454196	0.699336	15	ENSG00000160781	1	156243320	156248117	-
ZNF415	eQTL_GTEx_Brain_Spinal_cord_cervical_c-1	ENSG00000170954.11	19	53107879	rs2099850	19	53118308	A	G	0.517798	0.0039	0.0052	0.453255	0.989068	0.0858144	9.79551e-31	0.00394311	0.00526859	0.454209	0.454209	0.214428	20	ENSG00000170954	19	53107879	53133077	-
TIMP4	eQTL_BrainMeta	ENSG00000157150.5	3	12155990	rs307574	3	12085556	G	T	0.155079	-0.0054	0.0072	0.453255	0.509549	0.0451123	1.38673e-29	-0.0105976	0.0141612	0.454248	0.383265	0.0561474	20	ENSG00000157150	3	12153068	12158912	-
KCTD6	eQTL_BrainMeta	ENSG00000168301.13	3	58497228	rs12634722	3	58362430	C	T	0.457167	0.0039	0.0052	0.453255	0.353497	0.0319133	1.6258e-28	0.0110326	0.0147439	0.454287	0.454287	0.52162	20	ENSG00000168301	3	58492096	58502360	+
ADAT1	eQTL_GTEx_Brain_Putamen_basal_ganglia	ENSG00000065457.10	16	75596981	rs74024804	16	75645283	T	A	0.1913	-0.0049	0.0065	0.450942	0.580921	0.094417	7.61656e-10	-0.00843488	0.0112728	0.454309	0.454309	0.528415	20	ENSG00000065457	16	75596868	75623300	-
ARHGEF7	eQTL_GTEx_Brain_Cerebellum	ENSG00000102606.17	13	111114919	rs3825461	13	111273040	C	T	0.303194	0.0042	0.0056	0.453255	0.46059	0.0427314	4.3385e-27	0.00911874	0.0121877	0.454345	0.454345	0.958561	20	ENSG00000102606	13	111114559	111305737	+
POLR3D	eQTL_eQTLGen	ENSG00000168495	8	22249867	rs4871992	8	22288872	A	G	0.450828	-0.0039	0.0052	0.453255	-0.0851785	0.00793273	6.77836e-27	0.0457862	0.061197	0.454353	0.734318	0.281207	20	ENSG00000168495	8	22245133	22254601	+
TMEM255B	eQTL_GTEx_Brain_Nucleus_accumbens_basal_ganglia	ENSG00000184497.12	13	113759240	rs7400002	13	113821971	G	A	0.231009	-0.0046	0.0061	0.45079	-0.510466	0.0854591	2.32618e-09	0.00901137	0.0120447	0.454364	0.454364	0.707159	14	ENSG00000184497	13	113759226	113816995	+
ACTR3B	eQTL_BrainMeta	ENSG00000133627.18	7	152807563	rs11761126	7	152833406	A	G	0.384448	0.004	0.0053	0.450419	0.185087	0.0325644	1.31785e-08	0.0216114	0.0288865	0.45437	0.45437	0.981801	20	ENSG00000133627	7	152759749	152855378	+
LARP6	eQTL_GTEx_Brain_Cerebellar_Hemisphere	ENSG00000166173.10	15	70829130	rs11072220	15	70830916	A	G	0.461267	0.0039	0.0052	0.453255	-0.543873	0.0511863	2.27118e-26	-0.00717079	0.00958484	0.454377	0.454377	0.679586	20	ENSG00000166173	15	70829130	70854157	-
GRHL1	eQTL_GTEx_Brain_Cerebellar_Hemisphere	ENSG00000134317.17	2	9951693	rs72784479	2	10006078	C	T	0.19177	-0.0049	0.0065	0.450942	0.657125	0.107917	1.13485e-09	-0.00745672	0.00996709	0.454379	0.454379	0.853546	17	ENSG00000134317	2	9951693	10002277	+
ANKRD42	eQTL_BrainMeta	ENSG00000137494.14	11	83227203	rs526933	11	83199948	C	G	0.432094	0.0039	0.0052	0.453255	-0.300642	0.0284357	3.98805e-26	-0.0129722	0.0173398	0.454388	0.454388	0.735324	20	ENSG00000137494	11	83193712	83260694	+
PTX3	eQTL_BrainMeta	ENSG00000163661.4	3	157440241	rs4680365	3	157436134	T	G	0.4616	-0.0039	0.0052	0.453255	0.366223	0.0349291	1.01528e-25	-0.0106493	0.0142353	0.454407	0.253546	0.137922	20	ENSG00000163661	3	157436850	157443633	+
HBS1L	eQTL_GTEx_Brain_Caudate_basal_ganglia	ENSG00000112339.14	6	134960378	rs4142299	6	135056048	T	G	0.498599	-0.0039	0.0052	0.453255	-0.528616	0.0508883	2.8184e-25	0.00737776	0.00986261	0.454428	0.454428	0.0413155	20	ENSG00000112339	6	134960378	135103056	-
MCOLN2	eQTL_GTEx_Brain_Cortex	ENSG00000153898.12	1	84925583	rs726708	1	84999160	A	T	0.47802	0.0039	0.0052	0.453255	-0.797735	0.0769283	3.40072e-25	-0.00488884	0.00653548	0.454432	0.454432	0.133324	20	ENSG00000153898	1	84925583	84997113	-
SPTLC2	eQTL_BrainMeta	ENSG00000100596.7	14	77561317	rs17105886	14	77506753	C	T	0.0493945	0.0087	0.0116	0.453255	0.6983	0.0675319	4.63101e-25	0.0124588	0.0166554	0.454439	0.454439	0.576123	20	ENSG00000100596	14	77505997	77616637	-
NCOR2	eQTL_BrainMeta	ENSG00000196498.13	12	124446002	rs1006100	12	124326422	C	T	0.199322	0.0049	0.0065	0.450942	0.233013	0.0387165	1.76112e-09	0.0210289	0.0281134	0.454459	0.454459	0.892997	20	ENSG00000196498	12	124324415	124567589	-
HARS1	eQTL_BrainMeta	ENSG00000170445.16	5	140682286	rs2230361	5	140677950	A	G	0.07785	-0.0073	0.0097	0.451704	0.374044	0.0554211	1.48742e-11	-0.0195164	0.0260935	0.454495	0.454495	0.219997	18	ENSG00000170445	5	140673035	140691537	-
RASGRF1	eQTL_eQTLGen	ENSG00000058335	15	79025343	rs1562008	15	79003830	A	G	0.23335	0.0046	0.0061	0.45079	0.0606173	0.010345	4.6398e-09	0.0758859	0.101461	0.454502	0.454502	0.494176	9	ENSG00000058335	15	78959906	79090780	-
ENPP5	eQTL_GTEx_Brain_Cortex	ENSG00000112796.9	6	46159187	rs2235881	6	46161608	A	G	0.524139	-0.0039	0.0052	0.453255	-0.521589	0.052121	1.41603e-23	0.00747715	0.0099975	0.454519	0.454519	0.722618	14	ENSG00000112796	6	46159185	46170980	-
ZNF169	eQTL_GTEx_Brain_Cerebellar_Hemisphere	ENSG00000175787.16	9	94259311	rs7047279	9	94486948	C	T	0.571016	0.004	0.0053	0.450419	-0.234449	0.0422328	2.8348e-08	-0.0170613	0.0228142	0.454558	0.454558	0.450653	20	ENSG00000175787	9	94259298	94301829	+
MAP3K3	eQTL_GTEx_Brain_Anterior_cingulate_cortex_BA24	ENSG00000198909.7	17	63622415	rs11542436	17	63701329	C	A	0.287741	-0.0043	0.0057	0.450618	0.367485	0.0646366	1.30505e-08	-0.0117012	0.0156468	0.454562	0.454562	0.767137	20	ENSG00000198909	17	63622415	63696305	+
MTBP	eQTL_GTEx_Brain_Nucleus_accumbens_basal_ganglia	ENSG00000172167.7	8	120445422	rs10097612	8	120533743	G	C	0.314475	0.0042	0.0056	0.453255	0.684029	0.0697688	1.07977e-22	0.00614009	0.00821071	0.454572	0.454572	0.881048	17	ENSG00000172167	8	120445400	120542133	+
NCBP2	eQTL_eQTLGen	ENSG00000114503	3	196938998	rs9784336	3	196879670	T	A	0.46885	-0.0039	0.0052	0.453255	-0.0855992	0.00874032	1.1995e-22	0.0455612	0.0609261	0.454574	0.454574	0.165098	18	ENSG00000114503	3	196935402	196942594	-
SLC7A9	eQTL_GTEx_Brain_Substantia_nigra	ENSG00000021488.12	19	32830509	rs4805837	19	32968686	G	A	0.85365	-0.0055	0.0073	0.451195	-0.911135	0.148763	9.08387e-10	0.00603643	0.00807238	0.454588	0.654535	0.218598	20	ENSG00000021488	19	32830509	32869767	-
MFN1	eQTL_GTEx_Brain_Caudate_basal_ganglia	ENSG00000171109.18	3	179347692	rs6443648	3	179426652	T	A	0.411426	-0.004	0.0053	0.450419	0.27149	0.0492364	3.50753e-08	-0.0147335	0.0197039	0.454614	0.454614	0.573893	17	ENSG00000171109	3	179347709	179394936	+
MSH6	eQTL_BrainMeta	ENSG00000116062.17	2	47752797	rs3136354	2	47804233	C	T	0.498278	0.0039	0.0052	0.453255	-0.332385	0.0344834	5.47178e-22	-0.0117334	0.0156918	0.454617	0.454617	0.356828	20	ENSG00000116062	2	47695530	47810063	+
S100A3	eQTL_eQTLGen	ENSG00000188015	1	153548294	rs74703191	1	153511072	A	G	0.0171	-0.0136	0.0181	0.452423	0.285246	0.037722	3.97527e-14	-0.0476781	0.0637665	0.454642	0.566839	0.538259	7	ENSG00000188015	1	153547329	153549258	-
ATAD3C	eQTL_GTEx_Brain_Spinal_cord_cervical_c-1	ENSG00000215915.9	1	1449689	rs1240695	1	1443457	C	T	0.202754	0.0048	0.0064	0.453255	-0.920153	0.0963291	1.26997e-21	-0.00521652	0.00697677	0.454642	0.454642	0.235309	20	ENSG00000215915	1	1449689	1470163	+
ENPP5	eQTL_GTEx_Brain_Cerebellum	ENSG00000112796.9	6	46159187	rs2235881	6	46161608	A	G	0.524139	-0.0039	0.0052	0.453255	-0.5033	0.0528638	1.72019e-21	0.00774886	0.0103638	0.454651	0.454651	0.660921	15	ENSG00000112796	6	46159185	46170980	-
POPDC2	eQTL_GTEx_Brain_Cerebellar_Hemisphere	ENSG00000121577.13	3	119636457	rs6807079	3	119671571	C	T	0.4018	-0.004	0.0053	0.450419	0.381365	0.0696285	4.32259e-08	-0.0104886	0.0140288	0.45467	0.45467	0.418593	9	ENSG00000121577	3	119636457	119665324	-
PHYHD1	eQTL_GTEx_Brain_Spinal_cord_cervical_c-1	ENSG00000175287.18	9	128920895	rs3866886	9	128996240	C	T	0.397815	0.004	0.0053	0.450419	-0.313669	0.0574023	4.64488e-08	-0.0127523	0.0170572	0.454689	0.454689	0.0245252	9	ENSG00000175287	9	128920966	128942041	+
UBE2G2	eQTL_GTEx_Brain_Frontal_Cortex_BA9	ENSG00000184787.18	21	44768580	rs235269	21	44791749	G	A	0.57007	-0.004	0.0053	0.450419	-0.314614	0.0575872	4.67463e-08	0.012714	0.017006	0.454691	0.454691	0.863868	13	ENSG00000184787	21	44768580	44801826	-
ATAD3C	eQTL_GTEx_Brain_Hippocampus	ENSG00000215915.9	1	1449689	rs1240695	1	1443457	C	T	0.202754	0.0048	0.0064	0.453255	-0.797359	0.085248	8.4872e-21	-0.00601987	0.00805226	0.454701	0.454701	0.617854	20	ENSG00000215915	1	1449689	1470163	+
LAMTOR1	eQTL_eQTLGen	ENSG00000149357	11	72094596	rs7925055	11	72134050	G	A	0.0444945	0.0092	0.0123	0.45448	-0.427513	0.0197729	1.13491e-103	-0.0215198	0.0287883	0.454749	0.592443	0.943866	20	ENSG00000149357	11	72085895	72103297	-
ZNF160	eQTL_GTEx_Brain_Spinal_cord_cervical_c-1	ENSG00000170949.17	19	53066606	rs2099850	19	53118308	A	G	0.517798	0.0039	0.0052	0.453255	0.73098	0.0812708	2.37578e-19	0.0053353	0.00713843	0.454819	0.454819	0.195758	20	ENSG00000170949	19	53066606	53103434	-
MRPS9	eQTL_GTEx_Brain_Putamen_basal_ganglia	ENSG00000135972.8	2	105037983	rs56067963	2	105087615	A	G	0.23475	0.0046	0.0061	0.45079	-0.410856	0.0731281	1.92837e-08	-0.0111961	0.0149802	0.454825	0.454825	0.151245	15	ENSG00000135972	2	105038069	105099960	+
MINK1	eQTL_BrainMeta	ENSG00000141503.17	17	4865701	rs2302316	17	4897009	A	G	0.230434	-0.0046	0.0061	0.45079	0.197623	0.0351768	1.93199e-08	-0.0232766	0.0311437	0.454825	0.454825	0.172649	20	ENSG00000141503	17	4833340	4898061	+
ZNF83	eQTL_GTEx_Brain_Cerebellum	ENSG00000167766.18	19	52594060	rs4801924	19	52616512	A	G	0.535095	0.0039	0.0052	0.453255	0.512463	0.0585864	2.18844e-18	0.00761031	0.0101843	0.454908	0.454908	0.591335	20	ENSG00000167766	19	52594060	52690504	-
TUBG1	eQTL_BrainMeta	ENSG00000131462.9	17	42612440	rs2292750	17	42659763	T	C	0.5655	-0.0039	0.0052	0.453255	0.262673	0.0301815	3.2289e-18	-0.0148474	0.0198699	0.454924	0.454924	0.325353	20	ENSG00000131462	17	42609641	42615238	+
ATAD3C	eQTL_GTEx_Brain_Substantia_nigra	ENSG00000215915.9	1	1449689	rs1240695	1	1443457	C	T	0.202754	0.0048	0.0064	0.453255	-0.810881	0.0931755	3.23994e-18	-0.00591949	0.0079219	0.454925	0.454925	0.500651	20	ENSG00000215915	1	1449689	1470163	+
SUMF1	eQTL_GTEx_Brain_Frontal_Cortex_BA9	ENSG00000144455.13	3	3700814	rs6764763	3	4368477	T	C	0.538585	-0.0039	0.0052	0.453255	-0.61136	0.0708376	6.11139e-18	0.00637922	0.00853768	0.454952	0.454952	0.87218	14	ENSG00000144455	3	3700814	4467273	-
TUBG2	eQTL_GTEx_Brain_Nucleus_accumbens_basal_ganglia	ENSG00000037042.8	17	42659305	rs2292750	17	42659763	T	C	0.5655	-0.0039	0.0052	0.453255	-0.411388	0.0480304	1.07935e-17	0.0094801	0.0126885	0.454978	0.454978	0.31162	20	ENSG00000037042	17	42659284	42667006	+
PIWIL2	eQTL_GTEx_Brain_Hypothalamus	ENSG00000197181.11	8	22275297	rs4871992	8	22288872	A	G	0.450828	-0.0039	0.0052	0.453255	-0.735022	0.086166	1.45967e-17	0.00530596	0.00710191	0.454992	0.454992	0.297837	20	ENSG00000197181	8	22275316	22357568	+
MRPS9	eQTL_GTEx_Brain_Hippocampus	ENSG00000135972.8	2	105037983	rs56067963	2	105087615	A	G	0.23475	0.0046	0.0061	0.45079	-0.375315	0.0685134	4.30205e-08	-0.0122564	0.0164063	0.455031	0.455031	0.413239	12	ENSG00000135972	2	105038069	105099960	+
CANX	eQTL_GTEx_Brain_Cerebellum	ENSG00000127022.14	5	179698406	rs13164674	5	179695773	T	C	0.509438	-0.0039	0.0052	0.453255	-0.277776	0.033092	4.69675e-17	0.0140401	0.0187947	0.455049	0.455049	0.515865	20	ENSG00000127022	5	179678628	179731641	+
HBS1L	eQTL_GTEx_Brain_Hypothalamus	ENSG00000112339.14	6	134960378	rs4142299	6	135056048	T	G	0.498599	-0.0039	0.0052	0.453255	-0.385987	0.0461701	6.26621e-17	0.010104	0.0135261	0.455064	0.455064	0.0534115	20	ENSG00000112339	6	134960378	135103056	-
LOXHD1	eQTL_BrainMeta	ENSG00000167210.17	18	46567096	rs438062	18	46573435	T	A	0.477489	-0.0039	0.0052	0.453255	-0.239552	0.0287565	8.05966e-17	0.0162804	0.021795	0.455076	0.455076	0.677073	20	ENSG00000167210	18	46476972	46657220	-
ENPP5	eQTL_GTEx_Brain_Frontal_Cortex_BA9	ENSG00000112796.9	6	46159187	rs2235881	6	46161608	A	G	0.524139	-0.0039	0.0052	0.453255	-0.476599	0.0572656	8.60466e-17	0.00818298	0.0109549	0.45508	0.45508	0.690735	13	ENSG00000112796	6	46159185	46170980	-
ALDH8A1	eQTL_GTEx_Brain_Anterior_cingulate_cortex_BA24	ENSG00000118514.13	6	134917390	rs4142299	6	135056048	T	G	0.498599	-0.0039	0.0052	0.453255	-0.625369	0.0761844	2.23749e-16	0.00623632	0.00834973	0.455131	0.455131	0.0457376	20	ENSG00000118514	6	134917393	134950115	-
FAM149B1	eQTL_GTEx_Brain_Cerebellar_Hemisphere	ENSG00000138286.14	10	73168166	rs112745406	10	73194772	T	C	0.0608609	0.0082	0.0109	0.451875	0.83139	0.133943	5.39974e-10	0.009863	0.0132065	0.455167	0.455167	0.35274	4	ENSG00000138286	10	73168119	73244504	+
CASP3	eQTL_eQTLGen	ENSG00000164305	4	184638602	rs72689261	4	184669743	A	C	0.114025	0.0059	0.0079	0.455163	-0.489507	0.0118499	0	-0.0120529	0.0161413	0.455237	0.591531	0.624636	20	ENSG00000164305	4	184627696	184649509	-
FGF17	eQTL_eQTLGen	ENSG00000158815	8	22045604	rs113373756	8	22026004	C	A	0.07175	-0.0076	0.0101	0.451765	-0.0969246	0.0160354	1.4997e-09	0.0784115	0.105009	0.455238	0.455238	0.442377	20	ENSG00000158815	8	22042398	22048809	+
UTP20	eQTL_eQTLGen	ENSG00000120800	12	101333362	rs79959548	12	101431185	G	A	0.19017	-0.0048	0.0064	0.453255	0.0811843	0.0101844	1.56889e-15	-0.0591247	0.0791811	0.455243	0.455243	0.494789	20	ENSG00000120800	12	101280105	101386618	+
CRYGA	eQTL_GTEx_Brain_Frontal_Cortex_BA9	ENSG00000168582.4	2	208160740	rs10191088	2	208165326	A	T	0.708684	-0.0042	0.0056	0.453255	0.738471	0.09387	3.6338e-15	-0.00568743	0.00761762	0.455296	0.455296	0.19267	20	ENSG00000168582	2	208160740	208163589	-
ENPP5	eQTL_GTEx_Brain_Spinal_cord_cervical_c-1	ENSG00000112796.9	6	46159187	rs2235881	6	46161608	A	G	0.524139	-0.0039	0.0052	0.453255	-0.567982	0.0722573	3.82438e-15	0.00686641	0.0091968	0.4553	0.4553	0.746769	15	ENSG00000112796	6	46159185	46170980	-
WNT10B	eQTL_GTEx_Brain_Cortex	ENSG00000169884.13	12	48965340	rs2070940	12	48957710	G	C	0.440258	0.0039	0.0052	0.453255	-0.322135	0.0410073	3.98024e-15	-0.0121067	0.0162157	0.455302	0.455302	0.621741	19	ENSG00000169884	12	48965340	48971735	-
ARL6IP5	eQTL_GTEx_Brain_Nucleus_accumbens_basal_ganglia	ENSG00000144746.6	3	69084944	rs7650936	3	69103442	G	C	0.51099	0.0039	0.0052	0.453255	-0.274061	0.0350896	5.70428e-15	-0.0142304	0.0190612	0.455326	0.455326	0.434774	18	ENSG00000144746	3	69084937	69106092	+
NKX1-2	eQTL_GTEx_Brain_Cerebellum	ENSG00000229544.8	10	124445239	rs4427525	10	124484912	C	T	0.134886	0.0058	0.0077	0.451302	0.833253	0.148933	2.20866e-08	0.00696067	0.00932427	0.455358	0.455358	0.440549	5	ENSG00000229544	10	124445243	124450035	-
CRYGA	eQTL_GTEx_Brain_Nucleus_accumbens_basal_ganglia	ENSG00000168582.4	2	208160740	rs10191088	2	208165326	A	T	0.708684	-0.0042	0.0056	0.453255	0.673883	0.0872143	1.10325e-14	-0.00623254	0.0083491	0.455371	0.455371	0.580304	20	ENSG00000168582	2	208160740	208163589	-
SLC7A9	eQTL_GTEx_Brain_Amygdala	ENSG00000021488.12	19	32830509	rs4805837	19	32968686	G	A	0.85365	-0.0055	0.0073	0.451195	-0.743185	0.134993	3.68419e-08	0.00740058	0.00991414	0.455385	0.455385	0.391637	20	ENSG00000021488	19	32830509	32869767	-
CLEC4M	eQTL_GTEx_Brain_Cortex	ENSG00000104938.16	19	7763149	rs2277998	19	7766742	A	G	0.30295	-0.0042	0.0056	0.453255	-0.682034	0.0890203	1.83695e-14	0.00615805	0.00824998	0.455406	0.749228	0.707745	20	ENSG00000104938	19	7763210	7769605	+
WBP1	eQTL_eQTLGen	ENSG00000239779	2	74459646	rs1047911	2	74472651	A	C	0.13465	-0.0057	0.0076	0.453255	-0.100996	0.0132062	2.0476e-14	0.0564379	0.0756115	0.455414	0.643104	0.0451236	20	ENSG00000239779	2	74458400	74460891	+
MARCHF3	eQTL_BrainMeta	ENSG00000173926.6	5	126949136	rs6897653	5	126910685	G	C	0.488266	-0.0039	0.0052	0.453255	-0.239082	0.0314537	2.93661e-14	0.0163124	0.0218555	0.455441	0.455441	0.0977495	20	ENSG00000173926	5	126867714	127030558	-
ABR	eQTL_BrainMeta	ENSG00000159842.15	17	1116655	rs35339359	17	1087699	A	G	0.47685	0.0039	0.0052	0.453255	-0.212221	0.0287576	1.58701e-13	-0.018377	0.0246289	0.455573	0.358184	0.871589	15	ENSG00000159842	17	1003519	1229738	-
WNT10B	eQTL_GTEx_Brain_Frontal_Cortex_BA9	ENSG00000169884.13	12	48965340	rs2070940	12	48957710	G	C	0.440258	0.0039	0.0052	0.453255	-0.3052	0.0414623	1.8267e-13	-0.0127785	0.0171262	0.455585	0.455585	0.543648	15	ENSG00000169884	12	48965340	48971735	-
ARHGEF7	eQTL_GTEx_Brain_Cortex	ENSG00000102606.17	13	111114919	rs3825461	13	111273040	C	T	0.303194	0.0042	0.0056	0.453255	0.275526	0.0375953	2.32336e-13	0.0152436	0.0204309	0.455605	0.455605	0.978139	20	ENSG00000102606	13	111114559	111305737	+
CAPN9	eQTL_GTEx_Brain_Cortex	ENSG00000135773.12	1	230747384	rs12123669	1	230766636	G	A	0.482453	0.0039	0.0052	0.453255	0.504772	0.069295	3.23132e-13	0.00772626	0.0103561	0.455634	0.455634	0.852834	20	ENSG00000135773	1	230747384	230802003	+
ARHGEF7	eQTL_GTEx_Brain_Putamen_basal_ganglia	ENSG00000102606.17	13	111114919	rs3825461	13	111273040	C	T	0.303194	0.0042	0.0056	0.453255	0.320138	0.0440506	3.66178e-13	0.0131193	0.0175854	0.455645	0.455645	0.994904	20	ENSG00000102606	13	111114559	111305737	+
FOXRED1	eQTL_eQTLGen	ENSG00000110074	11	126273593	rs633607	11	126216873	T	C	0.221057	0.0047	0.0063	0.455648	-0.800458	0.00865373	0	-0.00587164	0.00787075	0.455663	0.531294	0.817685	20	ENSG00000110074	11	126269024	126278131	+
AKAP13	eQTL_GTEx_Brain_Cortex	ENSG00000170776.21	15	85380571	rs1861856	15	85655330	C	G	0.20677	-0.0048	0.0064	0.453255	0.518747	0.0720642	6.09219e-13	-0.00925307	0.0124042	0.45569	0.45569	0.657359	20	ENSG00000170776	15	85380571	85749358	+
VPS4A	eQTL_GTEx_Brain_Caudate_basal_ganglia	ENSG00000132612.15	16	69311356	rs13332309	16	69317756	G	A	0.258191	-0.0045	0.006	0.453255	0.320531	0.0445701	6.4027e-13	-0.0140392	0.0188205	0.455695	0.455695	0.92821	20	ENSG00000132612	16	69311350	69326939	+
LARP7	eQTL_eQTLGen	ENSG00000174720	4	112647350	rs76916434	4	112589212	C	T	0.0940287	0.0065	0.0087	0.454987	0.181652	0.0136935	3.66484e-40	0.0357827	0.0479697	0.455701	0.9356	0.275195	20	ENSG00000174720	4	112637077	112657696	+
ZPR1	eQTL_GTEx_Brain_Cortex	ENSG00000109917.10	11	116773799	rs619054	11	116790097	A	G	0.244684	0.0045	0.006	0.453255	0.401524	0.0560742	8.03324e-13	0.0112073	0.0150248	0.455716	0.455716	0.142208	20	ENSG00000109917	11	116773799	116788039	-
CFDP1	eQTL_eQTLGen	ENSG00000153774	16	75363600	rs7201989	16	75437601	G	A	0.210178	-0.0047	0.0063	0.455648	0.417678	0.0097656	0	-0.0112527	0.0150857	0.455717	0.0872099	0.676803	20	ENSG00000153774	16	75293698	75433503	-
TXNDC5	eQTL_BrainMeta	ENSG00000239264.9	6	7896153	rs7764128	6	7881972	A	G	0.10758	0.0062	0.0083	0.455071	0.607394	0.0451328	2.76566e-41	0.0102075	0.013686	0.455764	0.748695	0.636822	20	ENSG00000239264	6	7881517	7910788	-
MSL1	eQTL_GTEx_Brain_Cortex	ENSG00000188895.11	17	40122298	rs56304903	17	40190550	G	C	0.155018	-0.0054	0.0072	0.453255	-0.474681	0.067311	1.76297e-12	0.0113761	0.0152536	0.455792	0.455792	0.855073	20	ENSG00000188895	17	40121971	40136917	+
CAPN9	eQTL_GTEx_Brain_Caudate_basal_ganglia	ENSG00000135773.12	1	230747384	rs12123669	1	230766636	G	A	0.482453	0.0039	0.0052	0.453255	0.441665	0.0631767	2.73033e-12	0.00883022	0.0118412	0.455836	0.455836	0.766557	20	ENSG00000135773	1	230747384	230802003	+
ARL6IP5	eQTL_GTEx_Brain_Substantia_nigra	ENSG00000144746.6	3	69084944	rs7650936	3	69103442	G	C	0.51099	0.0039	0.0052	0.453255	-0.369903	0.0532366	3.69744e-12	-0.0105433	0.0141394	0.455868	0.455868	0.552754	17	ENSG00000144746	3	69084937	69106092	+
SLC1A7	eQTL_eQTLGen	ENSG00000162383	1	53114908	rs17107864	1	53079135	T	C	0.0523442	-0.0091	0.0122	0.455727	-0.570105	0.0198074	3.55987e-182	0.015962	0.0214068	0.455878	0.252492	0.892677	20	ENSG00000162383	1	53087179	53142638	-
FLCN	eQTL_GTEx_Brain_Hypothalamus	ENSG00000154803.12	17	17212212	rs1613416	17	17229807	A	G	0.55605	0.0039	0.0052	0.453255	0.402126	0.0582739	5.17777e-12	0.00969845	0.0130074	0.455904	0.455904	0.455454	20	ENSG00000154803	17	17212212	17237188	-
S100A13	eQTL_GTEx_Brain_Cerebellum	ENSG00000189171.14	1	153618787	rs9330298	1	153617778	A	C	0.48939	-0.0039	0.0052	0.453255	0.363751	0.0531237	7.52848e-12	-0.0107216	0.014381	0.455945	0.455945	0.637991	13	ENSG00000189171	1	153618787	153631360	-
ZNF83	eQTL_GTEx_Brain_Cerebellar_Hemisphere	ENSG00000167766.18	19	52594060	rs4801924	19	52616512	A	G	0.535095	0.0039	0.0052	0.453255	0.419116	0.0617223	1.11862e-11	0.0093053	0.0124825	0.45599	0.45599	0.695854	20	ENSG00000167766	19	52594060	52690504	-
C9orf72	eQTL_BrainMeta	ENSG00000147894.17	9	27554753	rs1031153	9	27565938	T	C	0.251559	-0.0044	0.0059	0.455811	-0.799045	0.0308078	2.58338e-148	0.00550657	0.00738687	0.455997	0.852999	0.332638	20	ENSG00000147894	9	27535640	27573866	-
UHRF1BP1	eQTL_eQTLGen	ENSG00000065060	6	34837576	rs7774697	6	34823250	G	A	0.331899	-0.0041	0.0055	0.455997	0.829128	0.00769514	0	-0.00494495	0.00663363	0.456008	0.388827	0.193718	20	ENSG00000065060	6	34792083	34877514	+
TGFA	eQTL_GTEx_Brain_Cortex	ENSG00000163235.15	2	70447280	rs3755381	2	70491563	C	T	0.525257	-0.0039	0.0052	0.453255	0.301067	0.0450184	2.26792e-11	-0.0129539	0.0173802	0.456074	0.456074	0.233957	20	ENSG00000163235	2	70447284	70554193	-
GLRX5	eQTL_BrainMeta	ENSG00000182512.5	14	95539113	rs7157963	14	95542529	A	T	0.221266	0.0047	0.0063	0.455648	-0.59284	0.0350228	2.83213e-64	-0.00792794	0.0106371	0.456085	0.720121	0.807232	20	ENSG00000182512	14	95533503	95544724	+
VPS4A	eQTL_GTEx_Brain_Cortex	ENSG00000132612.15	16	69311356	rs13332309	16	69317756	G	A	0.258191	-0.0045	0.006	0.453255	0.30396	0.0456369	2.73071e-11	-0.0148046	0.0198642	0.456097	0.456097	0.840452	20	ENSG00000132612	16	69311350	69326939	+
CRYGA	eQTL_GTEx_Brain_Cortex	ENSG00000168582.4	2	208160740	rs10191088	2	208165326	A	T	0.708684	-0.0042	0.0056	0.453255	0.6675	0.100695	3.38097e-11	-0.00629213	0.00844304	0.456123	0.456123	0.441047	9	ENSG00000168582	2	208160740	208163589	-
RSAD1	eQTL_GTEx_Brain_Putamen_basal_ganglia	ENSG00000136444.9	17	50478800	rs4794150	17	50471806	G	A	0.535632	0.0039	0.0052	0.453255	-0.333704	0.0504411	3.69746e-11	-0.011687	0.0156825	0.456135	0.456135	0.144316	15	ENSG00000136444	17	50478860	50485974	+
PCSK4	eQTL_eQTLGen	ENSG00000115257	19	1486090	rs2277748	19	1495635	A	G	0.341455	-0.0041	0.0055	0.455997	0.300932	0.0102596	4.08493e-189	-0.0136243	0.0182825	0.456142	0.61105	0.122028	20	ENSG00000115257	19	1481428	1490752	-
EXOC4	eQTL_GTEx_Brain_Cerebellar_Hemisphere	ENSG00000131558.14	7	133253073	rs73152990	7	133796317	A	G	0.137579	-0.0057	0.0076	0.453255	-0.638121	0.0969844	4.71641e-11	0.00893248	0.0119871	0.456166	0.456166	0.213387	16	ENSG00000131558	7	133253073	134066589	+
ZPR1	eQTL_GTEx_Brain_Cerebellum	ENSG00000109917.10	11	116773799	rs619054	11	116790097	A	G	0.244684	0.0045	0.006	0.453255	0.491338	0.0752593	6.63858e-11	0.00915866	0.0122919	0.456212	0.456212	0.0111758	20	ENSG00000109917	11	116773799	116788039	-
RPRD1B	eQTL_BrainMeta	ENSG00000101413.12	20	38080752	rs6022991	20	38101569	C	G	0.1627	-0.0053	0.0071	0.455378	0.432125	0.0356306	7.51553e-34	-0.012265	0.0164615	0.45623	0.7476	0.239158	20	ENSG00000101413	20	38033725	38127780	+
UTP18	eQTL_GTEx_Brain_Spinal_cord_cervical_c-1	ENSG00000011260.13	17	51260528	rs6504708	17	51353403	G	A	0.546575	-0.0039	0.0052	0.453255	-0.457062	0.0714196	1.55709e-10	0.00853276	0.0114549	0.456331	0.456331	0.947574	19	ENSG00000011260	17	51260546	51297936	+
COL23A1	eQTL_eQTLGen	ENSG00000050767	5	178414006	rs686282	5	178480370	A	G	0.320213	0.0041	0.0055	0.455997	0.235579	0.0124892	2.31551e-79	0.0174039	0.023365	0.456348	0.891055	0.392807	20	ENSG00000050767	5	178237476	178590393	-
BHMT	eQTL_GTEx_Brain_Nucleus_accumbens_basal_ganglia	ENSG00000145692.14	5	79111779	rs4998017	5	79069161	C	T	0.516455	-0.0039	0.0052	0.453255	0.522924	0.0820042	1.80835e-10	-0.00745806	0.0100126	0.456353	0.456353	0.889057	20	ENSG00000145692	5	79111809	79132288	+
ESRRB	eQTL_BrainMeta	ENSG00000119715.15	14	76406275	rs3825698	14	76166120	T	A	0.317159	0.0041	0.0055	0.455997	-0.502933	0.0295169	4.23297e-65	-0.00815218	0.0109463	0.456428	0.894667	0.752625	20	ENSG00000119715	14	76310712	76501837	+
FBXL12	eQTL_GTEx_Brain_Cerebellum	ENSG00000127452.8	19	9810267	rs150695020	19	9677733	G	C	0.0110342	-0.0178	0.0237	0.45262	2.9785	0.51872	9.35522e-09	-0.00597616	0.0080248	0.456446	0.456446	0.41113	7	ENSG00000127452	19	9810267	9827816	-
SOAT1	eQTL_GTEx_Brain_Nucleus_accumbens_basal_ganglia	ENSG00000057252.12	1	179293714	rs6685245	1	179319239	T	A	0.509335	-0.0039	0.0052	0.453255	-0.315639	0.050671	4.68888e-10	0.0123559	0.0165935	0.4565	0.4565	0.98352	20	ENSG00000057252	1	179293714	179358680	+
ZNF415	eQTL_GTEx_Brain_Putamen_basal_ganglia	ENSG00000170954.11	19	53107879	rs2099850	19	53118308	A	G	0.517798	0.0039	0.0052	0.453255	0.455053	0.0731554	4.96019e-10	0.00857043	0.01151	0.456509	0.456509	0.29613	12	ENSG00000170954	19	53107879	53133077	-
BHMT	eQTL_GTEx_Brain_Frontal_Cortex_BA9	ENSG00000145692.14	5	79111779	rs4998017	5	79069161	C	T	0.516455	-0.0039	0.0052	0.453255	0.476796	0.0769492	5.78259e-10	-0.0081796	0.0109857	0.456534	0.456534	0.683801	20	ENSG00000145692	5	79111809	79132288	+
ZNF623	eQTL_BrainMeta	ENSG00000183309.12	8	143646218	rs2242085	8	143617254	C	G	0.175468	-0.005	0.0067	0.455505	-0.47863	0.0436158	5.11015e-28	0.0104465	0.0140306	0.456544	0.0577286	0.195694	20	ENSG00000183309	8	143636019	143656418	+
KIF16B	eQTL_GTEx_Brain_Cortex	ENSG00000089177.18	20	16272104	rs6044104	20	16545317	A	G	0.536072	0.0039	0.0052	0.453255	0.320227	0.0518965	6.8078e-10	0.0121789	0.016358	0.456562	0.0550453	0.0239935	20	ENSG00000089177	20	16272104	16573448	-
CRYGA	eQTL_GTEx_Brain_Hippocampus	ENSG00000168582.4	2	208160740	rs10191088	2	208165326	A	T	0.708684	-0.0042	0.0056	0.453255	0.537584	0.0871521	6.90084e-10	-0.00781273	0.0104937	0.456564	0.456564	0.795698	7	ENSG00000168582	2	208160740	208163589	-
KLHL32	eQTL_BrainMeta	ENSG00000186231.17	6	97032687	rs1766456	6	97035414	C	A	0.161197	0.0053	0.0071	0.455378	-0.480951	0.0469384	1.22791e-24	-0.0110198	0.0148015	0.456571	0.676774	0.598124	20	ENSG00000186231	6	96924620	97140754	+
DNAJB5	eQTL_eQTLGen	ENSG00000137094	9	34994270	rs62544119	9	35025840	A	G	0.0841339	-0.007	0.0094	0.456465	0.482495	0.0153591	1.29167e-216	-0.0145079	0.0194875	0.456591	0.390695	0.378708	20	ENSG00000137094	9	34989641	34998900	+
PTPN12	eQTL_GTEx_Brain_Cerebellum	ENSG00000127947.15	7	77537275	rs4729503	7	77517015	C	T	0.241978	-0.0045	0.006	0.453255	0.356585	0.058215	9.05063e-10	-0.0126197	0.0169519	0.45661	0.45661	0.963598	20	ENSG00000127947	7	77537295	77640069	+
TRIM47	eQTL_GTEx_Brain_Frontal_Cortex_BA9	ENSG00000132481.6	17	75874161	rs1105917	17	75877575	T	C	0.151128	-0.0054	0.0072	0.453255	-0.408161	0.066683	9.30373e-10	0.0132301	0.017772	0.456615	0.456615	0.181025	15	ENSG00000132481	17	75874164	75878581	-
FAH	eQTL_eQTLGen	ENSG00000103876	15	80169718	rs33929922	15	80159830	C	G	0.0825578	0.007	0.0094	0.456465	-0.412088	0.0145186	3.23656e-177	-0.0169867	0.0228185	0.45662	0.538249	0.744513	20	ENSG00000103876	15	80152490	80186946	+
ZNF860	eQTL_GTEx_Brain_Cerebellum	ENSG00000197385.5	3	31981771	rs4544655	3	31934273	C	T	0.442242	-0.0039	0.0052	0.453255	0.468046	0.0765577	9.73857e-10	-0.00833251	0.0111933	0.456623	0.456623	0.184402	20	ENSG00000197385	3	31981750	31991723	+
SAMD8	eQTL_eQTLGen	ENSG00000156671	10	75140854	rs7077767	10	75120564	T	C	0.0509551	-0.0086	0.0115	0.454565	0.137155	0.0175975	6.49212e-15	-0.0627028	0.0842318	0.45663	0.45663	0.662164	20	ENSG00000156671	10	75099586	75182123	+
IGSF8	eQTL_BrainMeta	ENSG00000162729.14	1	160095142	rs2295622	1	160092682	T	C	0.213006	0.0047	0.0063	0.455648	-0.349902	0.0317908	3.56029e-28	-0.0134323	0.0180464	0.456681	0.456681	0.727231	20	ENSG00000162729	1	160091340	160098943	-
TRIM47	eQTL_GTEx_Brain_Hippocampus	ENSG00000132481.6	17	75874161	rs1105917	17	75877575	T	C	0.151128	-0.0054	0.0072	0.453255	-0.418548	0.0693821	1.61439e-09	0.0129017	0.0173348	0.456713	0.456713	0.07425	15	ENSG00000132481	17	75874164	75878581	-
ENDOV	eQTL_GTEx_Brain_Cerebellum	ENSG00000173818.16	17	80415169	rs62077765	17	80377706	G	A	0.105012	-0.0063	0.0084	0.453255	0.639459	0.106338	1.81614e-09	-0.00985208	0.0132379	0.456735	0.456735	0.0682307	8	ENSG00000173818	17	80415165	80438086	+
GIPC3	eQTL_GTEx_Brain_Caudate_basal_ganglia	ENSG00000179855.5	19	3585553	rs148500211	19	3587979	A	G	0.112803	-0.0063	0.0084	0.453255	-0.656981	0.109346	1.87513e-09	0.00958932	0.012885	0.456741	0.456741	0.713135	6	ENSG00000179855	19	3585478	3593541	+
MAP2K4	eQTL_eQTLGen	ENSG00000065559	17	12082330	rs12451415	17	12103463	A	G	0.227825	0.0047	0.0063	0.455648	0.151133	0.0143496	6.13827e-26	0.0310984	0.0417896	0.456775	0.123152	0.588055	20	ENSG00000065559	17	12020829	12143830	+
ALDH16A1	eQTL_GTEx_Brain_Hippocampus	ENSG00000161618.9	19	49453169	rs7252986	19	49455318	A	G	0.769847	-0.008	0.0107	0.454663	-0.609613	0.0797051	2.03567e-14	0.0131231	0.0176358	0.456806	0.456806	0.300698	6	ENSG00000161618	19	49453225	49471050	+
ZNF471	eQTL_GTEx_Brain_Nucleus_accumbens_basal_ganglia	ENSG00000196263.7	19	56507843	rs993510	19	56535412	T	A	0.47854	0.0039	0.0052	0.453255	-0.263603	0.0443544	2.79673e-09	-0.014795	0.0198831	0.456817	0.456817	0.0418027	12	ENSG00000196263	19	56507850	56530221	+
ARHGEF7	eQTL_GTEx_Brain_Hippocampus	ENSG00000102606.17	13	111114919	rs3825461	13	111273040	C	T	0.303194	0.0042	0.0056	0.453255	0.342834	0.0579275	3.25239e-09	0.0122508	0.0164651	0.456847	0.456847	0.958888	20	ENSG00000102606	13	111114559	111305737	+
R3HDM2	eQTL_BrainMeta	ENSG00000179912.20	12	57342383	rs567895	12	57429409	T	C	0.247111	0.0045	0.006	0.453255	-0.187014	0.0316308	3.37158e-09	-0.0240624	0.0323403	0.456854	0.456854	0.169169	17	ENSG00000179912	12	57253762	57431043	-
NBL1	eQTL_GTEx_Brain_Nucleus_accumbens_basal_ganglia	ENSG00000158747.13	1	19640554	rs1894254	1	19651031	T	A	0.458835	-0.0039	0.0052	0.453255	0.257196	0.0435659	3.5564e-09	-0.0151635	0.0203805	0.456864	0.456864	0.623552	20	ENSG00000158747	1	19596979	19658456	+
PCP4L1	eQTL_BrainMeta	ENSG00000248485.2	1	161272098	rs12049499	1	161272325	T	C	0.263177	-0.0044	0.0059	0.455811	0.400102	0.0367677	1.40628e-27	-0.0109972	0.0147808	0.456866	0.741098	0.563735	20	ENSG00000248485	1	161258745	161285450	+
METTL16	eQTL_eQTLGen	ENSG00000127804	17	2458726	rs8077068	17	2427796	A	G	0.333233	0.0041	0.0055	0.455997	-0.110522	0.00940901	7.36917e-32	-0.0370967	0.049864	0.456902	0.139806	0.0817871	20	ENSG00000127804	17	2405562	2511891	-
ZNF471	eQTL_GTEx_Brain_Caudate_basal_ganglia	ENSG00000196263.7	19	56507843	rs993510	19	56535412	T	A	0.47854	0.0039	0.0052	0.453255	-0.250054	0.042636	4.49522e-09	-0.0155966	0.0209649	0.456912	0.456912	0.192814	10	ENSG00000196263	19	56507850	56530221	+
RSAD1	eQTL_GTEx_Brain_Spinal_cord_cervical_c-1	ENSG00000136444.9	17	50478800	rs4794150	17	50471806	G	A	0.535632	0.0039	0.0052	0.453255	-0.433949	0.0743108	5.23119e-09	-0.00898723	0.0120814	0.456943	0.456943	0.247343	15	ENSG00000136444	17	50478860	50485974	+
ARHGEF7	eQTL_GTEx_Brain_Hypothalamus	ENSG00000102606.17	13	111114919	rs3825461	13	111273040	C	T	0.303194	0.0042	0.0056	0.453255	0.374001	0.0644121	6.38391e-09	0.0112299	0.0150976	0.456985	0.456985	0.974947	20	ENSG00000102606	13	111114559	111305737	+
TGFA	eQTL_GTEx_Brain_Hypothalamus	ENSG00000163235.15	2	70447280	rs3755381	2	70491563	C	T	0.525257	-0.0039	0.0052	0.453255	0.285635	0.0492036	6.43042e-09	-0.0136538	0.0183564	0.456987	0.456987	0.338741	17	ENSG00000163235	2	70447284	70554193	-
VPS41	eQTL_GTEx_Brain_Nucleus_accumbens_basal_ganglia	ENSG00000006715.15	7	38722963	rs3801132	7	38829396	C	T	0.508559	0.0039	0.0052	0.453255	-0.292567	0.0506244	7.50725e-09	-0.0133303	0.0179228	0.45702	0.45702	0.883708	17	ENSG00000006715	7	38722974	38932394	-
RAPGEFL1	eQTL_GTEx_Brain_Cortex	ENSG00000108352.11	17	40177010	rs56304903	17	40190550	G	C	0.155018	-0.0054	0.0072	0.453255	-0.239834	0.0415741	7.98232e-09	0.0225156	0.0302734	0.457033	0.457033	0.390089	18	ENSG00000108352	17	40177010	40195656	+
ADAT2	eQTL_GTEx_Brain_Cortex	ENSG00000189007.15	6	143422832	rs1111355	6	143409448	C	T	0.531962	-0.0039	0.0052	0.453255	0.356966	0.061886	8.01599e-09	-0.0109254	0.0146898	0.457034	0.457034	0.355248	9	ENSG00000189007	6	143422832	143450695	-
ZNF717	eQTL_GTEx_Brain_Cortex	ENSG00000227124.8	3	75709643	rs10446367	3	75739544	C	T	0.487934	-0.0056	0.0075	0.455265	-0.647634	0.0775592	6.81522e-17	0.00864686	0.0116268	0.457058	0.457058	0.5411	17	ENSG00000227124	3	75678660	75785583	-
SULF1	eQTL_BrainMeta	ENSG00000137573.14	8	69563769	rs112263785	8	68937117	G	C	0.224747	0.0047	0.0063	0.455648	0.326386	0.0350385	1.21884e-20	0.0144001	0.0193641	0.457088	0.380274	0.64341	11	ENSG00000137573	8	69466624	69660915	+
ZNF471	eQTL_GTEx_Brain_Hypothalamus	ENSG00000196263.7	19	56507843	rs993510	19	56535412	T	A	0.47854	0.0039	0.0052	0.453255	-0.302122	0.0528606	1.09414e-08	-0.0129087	0.0173591	0.457103	0.457103	0.201841	9	ENSG00000196263	19	56507850	56530221	+
RGS1	eQTL_BrainMeta	ENSG00000090104.12	1	192577894	rs2984920	1	192575665	A	G	0.183564	0.0051	0.0068	0.453255	0.223092	0.0391577	1.21738e-08	0.0228605	0.0307436	0.457128	0.457128	0.405866	11	ENSG00000090104	1	192575763	192580024	+
OXER1	eQTL_GTEx_Brain_Cerebellar_Hemisphere	ENSG00000162881.6	2	42762481	rs893733	2	42789698	T	C	0.741649	-0.0045	0.006	0.453255	0.555768	0.0984898	1.67212e-08	-0.0080969	0.0108908	0.457202	0.457202	0.742609	20	ENSG00000162881	2	42762499	42764135	-
LHPP	eQTL_GTEx_Brain_Hypothalamus	ENSG00000107902.13	10	124461834	rs12767700	10	124582074	G	A	0.447659	0.0039	0.0052	0.453255	-0.169444	0.0301288	1.86594e-08	-0.0230165	0.0309603	0.457228	0.457228	0.821082	20	ENSG00000107902	10	124461823	124617888	+
CRYGA	eQTL_GTEx_Brain_Amygdala	ENSG00000168582.4	2	208160740	rs10191088	2	208165326	A	T	0.708684	-0.0042	0.0056	0.453255	0.665614	0.118658	2.02898e-08	-0.00630996	0.00848815	0.457249	0.457249	0.559294	6	ENSG00000168582	2	208160740	208163589	-
MOB3B	eQTL_eQTLGen	ENSG00000120162	9	27427512	rs2764328	9	27441058	G	A	0.331688	-0.0041	0.0055	0.455997	-0.0935605	0.00940174	2.48659e-23	0.0438219	0.0589502	0.457257	0.740207	0.605913	20	ENSG00000120162	9	27325209	27529814	-
ACADM	eQTL_GTEx_Brain_Cerebellar_Hemisphere	ENSG00000117054.13	1	75724347	rs12136754	1	75764547	A	C	0.33965	0.0041	0.0055	0.455997	-0.671994	0.0680276	5.17292e-23	-0.00610125	0.00820787	0.457275	0.457275	0.201194	20	ENSG00000117054	1	75724431	75787575	+
POLR2J2	eQTL_BrainMeta	ENSG00000228049.7	7	102668499	rs4729850	7	102703520	A	G	0.112945	0.0061	0.0082	0.456935	1.06412	0.0564345	2.62651e-79	0.00573241	0.00771186	0.457285	0.279176	0.314115	20	ENSG00000228049	7	102665368	102671629	-
RPP25L	eQTL_BrainMeta	ENSG00000164967.10	9	34611295	rs1571403	9	34604607	G	C	0.356162	-0.0041	0.0055	0.455997	0.39935	0.0410076	2.06723e-22	-0.0102667	0.0138127	0.457312	0.820313	0.905311	20	ENSG00000164967	9	34610486	34612104	-
CRYGA	eQTL_GTEx_Brain_Hypothalamus	ENSG00000168582.4	2	208160740	rs10191088	2	208165326	A	T	0.708684	-0.0042	0.0056	0.453255	0.532989	0.095915	2.74621e-08	-0.00788009	0.010602	0.457324	0.457324	0.266795	4	ENSG00000168582	2	208160740	208163589	-
PLAAT1	eQTL_BrainMeta	ENSG00000127252.7	3	193259433	rs13085410	3	193347691	T	G	0.0890013	-0.0067	0.009	0.456608	-0.647069	0.0492804	2.20591e-39	0.0103544	0.0139312	0.45733	0.781813	0.508596	20	ENSG00000127252	3	193241128	193277738	+
RCBTB1	eQTL_GTEx_Brain_Caudate_basal_ganglia	ENSG00000136144.11	13	49531946	rs76725306	13	49603317	A	G	0.0430086	-0.0092	0.0123	0.45448	-0.503155	0.076332	4.34932e-11	0.0182846	0.0246026	0.457362	0.714388	0.219848	20	ENSG00000136144	13	49531946	49585558	-
ACY3	eQTL_GTEx_Brain_Cerebellum	ENSG00000132744.7	11	67642555	rs2514036	11	67647583	T	C	0.81865	0.0051	0.0068	0.453255	0.521992	0.0945374	3.36041e-08	0.00977026	0.0131466	0.457375	0.457375	0.0985214	5	ENSG00000132744	11	67642555	67650730	-
DTNBP1	eQTL_eQTLGen	ENSG00000047579	6	15592932	rs2619537	6	15664182	G	A	0.151291	-0.0055	0.0074	0.457334	0.541811	0.0114492	0	-0.0101511	0.0136596	0.45739	0.0178114	0.205867	20	ENSG00000047579	6	15522807	15663058	-
ZNF497	eQTL_GTEx_Brain_Cortex	ENSG00000174586.10	19	58355184	rs8106345	19	58376950	G	A	0.488682	0.0039	0.0052	0.453255	0.291997	0.0532812	4.24592e-08	0.0133563	0.0179744	0.457437	0.457437	0.822865	20	ENSG00000174586	19	58354357	58362848	-
MTBP	eQTL_GTEx_Brain_Anterior_cingulate_cortex_BA24	ENSG00000172167.7	8	120445422	rs6982091	8	120534562	A	G	0.314406	0.0042	0.0056	0.453255	0.377678	0.068931	4.2755e-08	0.0111206	0.0149657	0.457439	0.457439	0.934688	7	ENSG00000172167	8	120445400	120542133	+
ANKRD7	eQTL_GTEx_Brain_Caudate_basal_ganglia	ENSG00000106013.14	7	118214669	rs4141028	7	118170605	C	A	0.676211	0.0042	0.0056	0.453255	-0.52051	0.0950053	4.28349e-08	-0.00806901	0.010859	0.457439	0.457439	0.88923	15	ENSG00000106013	7	118214669	118496171	+
NDUFA5	eQTL_BrainMeta	ENSG00000128609.16	7	123547450	rs192243673	7	123545005	T	C	0.0148887	-0.0158	0.0212	0.456101	-1.19679	0.127065	4.56657e-21	0.013202	0.0177694	0.457506	0.525132	0.171245	12	ENSG00000128609	7	123536997	123557904	-
MFAP1	eQTL_eQTLGen	ENSG00000140259	15	43814591	rs28476182	15	43847445	T	C	0.091705	-0.0067	0.009	0.456608	0.162585	0.0138696	9.78596e-32	-0.0412092	0.0554672	0.457513	0.457513	0.677641	20	ENSG00000140259	15	43804492	43824690	-
DMKN	eQTL_BrainMeta	ENSG00000161249.21	19	35505439	rs2293699	19	35501962	T	C	0.10168	-0.0064	0.0086	0.456764	0.588427	0.0463179	5.61113e-37	-0.0108765	0.0146403	0.457535	0.541167	0.842896	20	ENSG00000161249	19	35497220	35513658	-
ZNF257	eQTL_GTEx_Brain_Cerebellum	ENSG00000197134.11	19	22052452	rs3813591	19	22138454	C	T	0.329162	0.0041	0.0055	0.455997	0.939679	0.105136	3.97101e-19	0.00436319	0.00587339	0.457557	0.147961	0.352107	20	ENSG00000197134	19	22052430	22091480	+
ZNF610	eQTL_eQTLGen	ENSG00000167554	19	52352010	rs62108271	19	52336568	T	C	0.0425905	-0.0097	0.013	0.455574	0.166267	0.0212216	4.6959e-15	-0.0583399	0.0785413	0.457607	0.473695	0.330723	20	ENSG00000167554	19	52336243	52367778	+
ITPRIPL2	eQTL_BrainMeta	ENSG00000205730.7	16	19117780	rs61265966	16	19119652	A	G	0.0343722	-0.011	0.0147	0.45428	0.500127	0.0845689	3.34215e-09	-0.0219944	0.0296269	0.457857	0.457857	0.725027	10	ENSG00000205730	16	19113932	19121629	+
ZNF257	eQTL_GTEx_Brain_Cerebellar_Hemisphere	ENSG00000197134.11	19	22052452	rs3813591	19	22138454	C	T	0.329162	0.0041	0.0055	0.455997	0.890045	0.109451	4.22563e-16	0.00460651	0.00620537	0.45788	0.45788	0.437309	20	ENSG00000197134	19	22052430	22091480	+
ZNF665	eQTL_BrainMeta	ENSG00000197497.11	19	53176299	rs4258731	19	53192976	T	C	0.010573	0.016	0.0215	0.456764	-1.15515	0.109909	7.76769e-26	-0.013851	0.0186589	0.457889	0.0688024	0.583391	7	ENSG00000197497	19	53159213	53193386	-
C9orf72	eQTL_GTEx_Brain_Hippocampus	ENSG00000147894.14	9	27546545	rs1031153	9	27565938	T	C	0.251559	-0.0044	0.0059	0.455811	-0.38723	0.0509261	2.87635e-14	0.0113628	0.0153095	0.457965	0.457965	0.363565	20	ENSG00000147894	9	27535640	27573866	-
PCSK4	eQTL_GTEx_Brain_Cerebellum	ENSG00000115257.15	19	1481428	rs806528	19	1490421	C	A	0.348878	-0.0041	0.0055	0.455997	-0.516783	0.0650064	1.86924e-15	0.0079337	0.0106895	0.457967	0.457967	0.319141	7	ENSG00000115257	19	1481428	1490752	-
ZNF717	eQTL_GTEx_Brain_Frontal_Cortex_BA9	ENSG00000227124.8	3	75709643	rs10446367	3	75739544	C	T	0.487934	-0.0056	0.0075	0.455265	-0.622646	0.0922136	1.45607e-11	0.00899387	0.0121188	0.458001	0.458001	0.520661	17	ENSG00000227124	3	75678660	75785583	-
OR2L13	eQTL_GTEx_Brain_Substantia_nigra	ENSG00000196071.4	1	248098649	rs77165143	1	247803190	G	C	0.0496845	0.0092	0.0123	0.45448	-1.33525	0.224115	2.55552e-09	-0.0068901	0.00928407	0.458001	0.458001	0.64962	20	ENSG00000196071	1	248095184	248101103	+
MSH4	eQTL_GTEx_Brain_Nucleus_accumbens_basal_ganglia	ENSG00000057468.6	1	75796882	rs10873863	1	76009344	T	C	0.26835	0.0044	0.0059	0.455811	0.689425	0.0918169	5.97203e-14	0.00638213	0.00859996	0.45802	0.0828186	0.210783	20	ENSG00000057468	1	75796882	75913242	+
ZNF717	eQTL_GTEx_Brain_Anterior_cingulate_cortex_BA24	ENSG00000227124.8	3	75709643	rs10446367	3	75739544	C	T	0.487934	-0.0056	0.0075	0.455265	-0.679154	0.101138	1.87874e-11	0.00824555	0.0111112	0.458031	0.458031	0.484284	17	ENSG00000227124	3	75678660	75785583	-
ZNF717	eQTL_GTEx_Brain_Spinal_cord_cervical_c-1	ENSG00000227124.8	3	75709643	rs10446367	3	75739544	C	T	0.487934	-0.0056	0.0075	0.455265	-0.56298	0.0839044	1.94921e-11	0.00994707	0.0134042	0.458035	0.458035	0.61231	17	ENSG00000227124	3	75678660	75785583	-
ZNF717	eQTL_GTEx_Brain_Caudate_basal_ganglia	ENSG00000227124.8	3	75709643	rs10446367	3	75739544	C	T	0.487934	-0.0056	0.0075	0.455265	-0.600531	0.0902101	2.79419e-11	0.00932508	0.0125673	0.458079	0.458079	0.42207	17	ENSG00000227124	3	75678660	75785583	-
ZSCAN31	eQTL_GTEx_Brain_Spinal_cord_cervical_c-1	ENSG00000235109.7	6	28324693	rs9380046	6	28062721	C	T	0.2428	-0.0053	0.0071	0.455378	0.806315	0.119569	1.54575e-11	-0.00657311	0.00885928	0.458119	0.458119	0.217874	20	ENSG00000235109	6	28324693	28356271	-
PARVA	eQTL_GTEx_Brain_Cerebellum	ENSG00000197702.11	11	12377185	rs11022331	11	12378203	A	G	0.903536	0.0064	0.0086	0.456764	-0.877069	0.0956495	4.7472e-20	-0.00729703	0.00983762	0.45824	0.45824	0.720706	13	ENSG00000197702	11	12377563	12535356	+
ZMYM1	eQTL_eQTLGen	ENSG00000197056	1	35074016	rs12048974	1	35081390	T	G	0.06815	-0.0092	0.0124	0.458126	0.475435	0.0153942	1.95702e-209	-0.0193507	0.0260889	0.458256	0.461769	0.811548	20	ENSG00000197056	1	35032172	35115859	+
IGSF8	eQTL_GTEx_Brain_Cerebellar_Hemisphere	ENSG00000162729.13	1	160091340	rs2295622	1	160092682	T	C	0.213006	0.0047	0.0063	0.455648	-0.475	0.0698575	1.04942e-11	-0.00989474	0.0133428	0.458341	0.458341	0.848693	18	ENSG00000162729	1	160091340	160098943	-
PROZ	eQTL_eQTLGen	ENSG00000126231	13	113165517	rs494860	13	113164695	A	T	0.221784	-0.0046	0.0062	0.458126	-0.190758	0.00914354	1.1713e-96	0.0241143	0.0325225	0.45841	0.426723	0.027097	20	ENSG00000126231	13	113158648	113172386	+
CNOT6	eQTL_BrainMeta	ENSG00000113300.13	5	180536368	rs11741030	5	180505477	G	C	0.333885	0.0041	0.0055	0.455997	-0.277576	0.0391234	1.29452e-12	-0.0147707	0.0199234	0.458467	0.458467	0.211148	20	ENSG00000113300	5	180494379	180578358	+
TPM2	eQTL_eQTLGen	ENSG00000198467	9	35686024	rs13285942	9	35693124	G	A	0.29376	-0.0043	0.0058	0.458464	-0.841593	0.00762215	0	0.00510936	0.00689185	0.458474	0.131461	0.514415	20	ENSG00000198467	9	35681992	35690056	-
RAB15	eQTL_eQTLGen	ENSG00000139998	14	64959374	rs117777892	14	64988368	C	T	0.0117535	-0.0175	0.0236	0.458375	1.22956	0.0395423	2.83139e-212	-0.0142327	0.0191993	0.458503	0.373712	0.0761572	8	ENSG00000139998	14	64945814	64973226	-
TSPAN2	eQTL_eQTLGen	ENSG00000134198	1	115068757	rs6537853	1	115060719	C	G	0.0923685	0.0069	0.0093	0.458126	-0.250374	0.014364	4.83362e-68	-0.0275588	0.0371781	0.458533	0.247078	0.0427024	20	ENSG00000134198	1	115048011	115089503	-
OR5K2	eQTL_GTEx_Brain_Cerebellar_Hemisphere	ENSG00000231861.2	3	98497604	rs73144159	3	98526844	G	A	0.110394	-0.0061	0.0082	0.456935	1.20916	0.138285	2.25039e-18	-0.00504482	0.00680607	0.458557	0.458557	0.181756	11	ENSG00000231861	3	98497681	98498631	+
OR5K2	eQTL_GTEx_Brain_Cerebellum	ENSG00000231861.2	3	98497604	rs73144159	3	98526844	G	A	0.110394	-0.0061	0.0082	0.456935	1.11641	0.129332	6.02305e-18	-0.00546394	0.0073722	0.458599	0.458599	0.290794	8	ENSG00000231861	3	98497681	98498631	+
CATSPER2	eQTL_eQTLGen	ENSG00000166762	15	43648310	rs2228368	15	43809812	C	A	0.0937594	-0.0066	0.0089	0.458346	-0.518541	0.0248362	8.41647e-97	0.012728	0.0171744	0.458629	0.780228	0.83643	20	ENSG00000166762	15	43628503	43668118	-
ABCB4	eQTL_GTEx_Brain_Caudate_basal_ganglia	ENSG00000005471.15	7	87401697	rs2178658	7	87492706	T	G	0.261289	-0.0044	0.0059	0.455811	0.557302	0.0845841	4.43595e-11	-0.00789518	0.0106543	0.458675	0.458675	0.710257	5	ENSG00000005471	7	87401696	87480435	-
REEP6	eQTL_GTEx_Brain_Frontal_Cortex_BA9	ENSG00000115255.10	19	1490753	rs806528	19	1490421	C	A	0.348878	-0.0041	0.0055	0.455997	-0.32787	0.0482108	1.04071e-11	0.012505	0.0168754	0.458684	0.458684	0.135755	15	ENSG00000115255	19	1491166	1497927	+
SAFB	eQTL_eQTLGen	ENSG00000160633	19	5645756	rs2184854	19	5638804	T	C	0.359381	0.0041	0.0055	0.455997	0.0567636	0.00838111	1.2631e-11	0.0722294	0.0974782	0.458706	0.458706	0.76461	20	ENSG00000160633	19	5623035	5668478	+
PTPRU	eQTL_eQTLGen	ENSG00000060656	1	29281664	rs11804788	1	29268857	C	A	0.01665	-0.0147	0.0198	0.45783	0.427327	0.0368792	4.78522e-31	-0.0343999	0.0464296	0.458751	0.458751	0.585121	7	ENSG00000060656	1	29236516	29326813	+
SLC22A17	eQTL_eQTLGen	ENSG00000092096	14	23349609	rs2231811	14	23357583	A	G	0.0365084	0.0103	0.0139	0.458689	0.446974	0.0188973	1.10464e-123	0.0230438	0.0311133	0.458909	0.616098	0.9488	20	ENSG00000092096	14	23346314	23352912	-
ANAPC5	eQTL_eQTLGen	ENSG00000089053	12	121354070	rs146018829	12	121320688	T	C	0.290729	-0.0043	0.0058	0.458464	0.147356	0.00888672	9.4672e-62	-0.029181	0.0393998	0.458912	0.213235	0.817673	3	ENSG00000089053	12	121308245	121399896	-
ZCCHC9	eQTL_BrainMeta	ENSG00000131732.12	5	81307442	rs7448717	5	81290746	C	A	0.259643	0.0044	0.0059	0.455811	0.197262	0.0312786	2.85203e-10	0.0223054	0.0301179	0.458934	0.750577	0.440091	11	ENSG00000131732	5	81301587	81313297	+
PPP4R4	eQTL_eQTLGen	ENSG00000119698	14	94212931	rs7400769	14	94147081	A	T	0.365956	-0.004	0.0054	0.458851	0.289332	0.0083602	1.89758e-262	-0.0138249	0.018668	0.458954	0.503388	0.236848	20	ENSG00000119698	14	94146128	94279734	+
EID2B	eQTL_eQTLGen	ENSG00000176401	19	39531920	rs7246072	19	39534557	T	C	0.268761	0.0043	0.0058	0.458464	-0.142392	0.00908298	2.17962e-55	-0.0301983	0.0407782	0.458965	0.178455	0.461572	20	ENSG00000176401	19	39530987	39532852	-
TGFBRAP1	eQTL_eQTLGen	ENSG00000135966	2	105297063	rs934711	2	105290616	T	A	0.134324	0.006	0.0081	0.458851	-0.388815	0.0120947	9.55615e-227	-0.0154315	0.0208381	0.45897	0.0490674	0.266675	20	ENSG00000135966	2	105264391	105329735	-
RALGAPA2	eQTL_BrainMeta	ENSG00000188559.15	20	20551086	rs2328510	20	20394344	C	A	0.3396	-0.0041	0.0055	0.455997	0.200923	0.0311322	1.09037e-10	-0.0204059	0.0275557	0.458978	0.702862	0.893613	15	ENSG00000188559	20	20389530	20712644	-
ITGAV	eQTL_GTEx_Brain_Caudate_basal_ganglia	ENSG00000138448.11	2	186590065	rs13001360	2	186526974	T	C	0.316904	-0.0041	0.0055	0.455997	-0.363686	0.0563518	1.09047e-10	0.0112735	0.0152235	0.458978	0.458978	0.281878	20	ENSG00000138448	2	186590056	186680901	+
SLC39A2	eQTL_BrainMeta	ENSG00000165794.10	14	21000563	rs2149666	14	20999997	T	G	0.372874	0.004	0.0054	0.458851	0.795859	0.027952	2.57445e-178	0.00502602	0.00678742	0.459003	0.0740913	0.446596	16	ENSG00000165794	14	20999255	21001871	+
GOLGA6L9	eQTL_BrainMeta	ENSG00000197978.8	15	82434580	rs8033050	15	82269648	G	A	0.351835	-0.004	0.0054	0.458851	0.902208	0.0332662	5.5897e-162	-0.00443357	0.00598755	0.459018	0.248878	0.549812	20	ENSG00000197978	15	82429816	82439153	+
MXD1	eQTL_eQTLGen	ENSG00000059728	2	69920316	rs2228203	2	69806452	T	C	0.1969	0.0049	0.0066	0.45783	0.110845	0.0110109	7.74565e-24	0.0442059	0.0597043	0.459049	0.397142	0.225844	20	ENSG00000059728	2	69897688	69942945	+
PCTP	eQTL_eQTLGen	ENSG00000141179	17	55796940	rs16956393	17	55765174	G	T	0.0585351	-0.008	0.0108	0.458851	-0.426225	0.0184114	1.45379e-118	0.0187694	0.0253517	0.459081	0.319335	0.437084	18	ENSG00000141179	17	55751051	55842830	+
ICAM2	eQTL_eQTLGen	ENSG00000108622	17	64011614	rs58370062	17	64028029	G	A	0.372561	0.004	0.0054	0.458851	-0.207645	0.00902694	4.37004e-117	-0.0192636	0.0260194	0.459083	0.689875	0.314663	20	ENSG00000108622	17	64002594	64020634	-
ENPP4	eQTL_BrainMeta	ENSG00000001561.7	6	46138339	rs9472703	6	46150227	A	G	0.357615	0.004	0.0054	0.458851	0.671191	0.0298195	3.43248e-112	0.00595956	0.00804976	0.459094	0.846155	0.667476	20	ENSG00000001561	6	46129989	46146688	+
HPS1	eQTL_GTEx_Brain_Cerebellar_Hemisphere	ENSG00000107521.18	10	98416198	rs942809	10	98408244	A	G	0.254531	-0.0044	0.0059	0.455811	0.441314	0.0720338	8.9843e-10	-0.00997023	0.0134679	0.459119	0.459119	0.0799183	15	ENSG00000107521	10	98416198	98446935	-
ABCB4	eQTL_GTEx_Brain_Cortex	ENSG00000005471.15	7	87401697	rs2178658	7	87492706	T	G	0.261289	-0.0044	0.0059	0.455811	0.557433	0.0925172	1.68922e-09	-0.00789333	0.010665	0.45923	0.45923	0.521931	7	ENSG00000005471	7	87401696	87480435	-
PYROXD2	eQTL_GTEx_Brain_Cerebellum	ENSG00000119943.12	10	98383565	rs942809	10	98408244	A	G	0.254531	-0.0044	0.0059	0.455811	0.385767	0.0643676	2.0577e-09	-0.0114058	0.0154122	0.459267	0.459267	0.209788	11	ENSG00000119943	10	98383565	98415182	-
UTF1	eQTL_eQTLGen	ENSG00000171794	10	133230888	rs3008394	10	133184538	A	C	0.116313	0.006	0.0081	0.458851	0.23415	0.0141146	8.34229e-62	0.0256246	0.0346277	0.459298	0.613529	0.312753	20	ENSG00000171794	10	133230217	133231558	+
TOX2	eQTL_eQTLGen	ENSG00000124191	20	43992234	rs4812773	20	43950508	T	C	0.267945	-0.0043	0.0058	0.458464	0.116098	0.00978458	1.79038e-32	-0.0370377	0.0500552	0.459339	0.402689	0.325115	16	ENSG00000124191	20	43914852	44069616	+
AHRR	eQTL_GTEx_Brain_Frontal_Cortex_BA9	ENSG00000063438.16	5	304176	rs9654453	5	299506	C	T	0.132832	-0.0058	0.0078	0.457125	0.730697	0.0980287	9.0615e-14	-0.00793763	0.0107277	0.45935	0.45935	0.781851	20	ENSG00000063438	5	321714	438291	+
PLRG1	eQTL_BrainMeta	ENSG00000171566.12	4	154542702	rs2227421	4	154571072	C	A	0.354716	0.0041	0.0055	0.455997	-0.182022	0.0299385	1.20288e-09	-0.0225248	0.0304424	0.459352	0.730715	0.959901	20	ENSG00000171566	4	154535005	154550400	-
NTN1	eQTL_eQTLGen	ENSG00000065320	17	9132755	rs7219198	17	9246075	C	G	0.289978	0.0043	0.0058	0.458464	-0.11096	0.00991192	4.33354e-29	-0.0387527	0.0523856	0.459446	0.459446	0.0946677	18	ENSG00000065320	17	9021510	9244000	+
PLEKHA4	eQTL_BrainMeta	ENSG00000105559.12	19	48852857	rs610308	19	48874062	G	A	0.344	-0.0041	0.0055	0.455997	0.162304	0.0272025	2.4241e-09	-0.0252613	0.0341506	0.45948	0.45948	0.769541	16	ENSG00000105559	19	48837097	48868617	-
PLA2G4C	eQTL_GTEx_Brain_Cerebellum	ENSG00000105499.13	19	48047843	rs972800	19	48186136	G	T	0.05115	-0.0088	0.0118	0.455811	0.741792	0.127668	6.23456e-09	-0.0118632	0.0160379	0.459485	0.459485			ENSG00000105499	19	48047843	48110817	-
PGPEP1L	eQTL_GTEx_Brain_Caudate_basal_ganglia	ENSG00000183571.10	15	98968230	rs2593054	15	99004267	A	G	0.769426	0.0046	0.0062	0.458126	0.890794	0.0960066	1.71932e-20	0.00516393	0.0069823	0.459558	0.665426	0.279366	20	ENSG00000183571	15	98968229	99007792	-
CCDC30	eQTL_BrainMeta	ENSG00000186409.18	1	42560205	rs12401746	1	42519832	T	C	0.16256	0.0052	0.007	0.457568	0.348041	0.0444159	4.65274e-15	0.0149408	0.0202027	0.459578	0.654566	0.207061	20	ENSG00000186409	1	42463221	42657190	+
GLRX5	eQTL_GTEx_Brain_Putamen_basal_ganglia	ENSG00000182512.4	14	95533630	rs7157963	14	95542529	T	A	0.778734	-0.0047	0.0063	0.455648	0.28949	0.0515725	1.98548e-08	-0.0162354	0.0219538	0.459586	0.459586	0.642386	20	ENSG00000182512	14	95533503	95544724	+
GSTO2	eQTL_GTEx_Brain_Cerebellar_Hemisphere	ENSG00000065621.14	10	104268873	rs1147611	10	104265500	T	G	0.358352	0.004	0.0054	0.458851	-0.971853	0.0760139	1.98358e-37	-0.00411585	0.00556571	0.459603	0.459603	0.664357	20	ENSG00000065621	10	104268873	104304950	+
CD83	eQTL_GTEx_Brain_Cortex	ENSG00000112149.9	6	14117256	rs13209180	6	14099852	A	G	0.178008	0.005	0.0067	0.455505	-0.390996	0.0714304	4.40469e-08	-0.0127879	0.0172942	0.459647	0.459647	0.362368	13	ENSG00000112149	6	14117256	14136918	+
GLRX5	eQTL_GTEx_Brain_Cortex	ENSG00000182512.4	14	95533630	rs7157963	14	95542529	T	A	0.778734	-0.0047	0.0063	0.455648	0.305433	0.0549589	2.73693e-08	-0.015388	0.0208115	0.459664	0.459664	0.858063	11	ENSG00000182512	14	95533503	95544724	+
NOS1AP	eQTL_GTEx_Brain_Cerebellar_Hemisphere	ENSG00000198929.12	1	162069774	rs6677154	1	162284874	G	A	0.220765	-0.0046	0.0062	0.458126	0.79263	0.0889598	5.10408e-19	-0.00580346	0.00784913	0.459678	0.459678	0.726579	20	ENSG00000198929	1	162069691	162370475	+
ARNT2	eQTL_BrainMeta	ENSG00000172379.21	15	80501142	rs1125522	15	80438601	T	C	0.369	-0.004	0.0054	0.458851	0.386877	0.032119	2.05736e-33	-0.0103392	0.0139843	0.459698	0.0369297	0.279958	20	ENSG00000172379	15	80404350	80597933	+
ALDH16A1	eQTL_GTEx_Brain_Putamen_basal_ganglia	ENSG00000161618.9	19	49453169	rs11083974	19	49443236	A	G	0.770907	-0.0046	0.0062	0.458126	-0.602258	0.0686431	1.72796e-18	0.00763792	0.0103313	0.459727	0.459727	0.301524	11	ENSG00000161618	19	49453225	49471050	+
FSTL4	eQTL_eQTLGen	ENSG00000053108	5	133404498	rs149584	5	133526681	G	A	0.354121	-0.004	0.0054	0.458851	0.0949506	0.00845433	2.87206e-29	-0.0421272	0.0569952	0.459825	0.613298	0.16185	20	ENSG00000053108	5	133196455	133612541	-
ARF3	eQTL_eQTLGen	ENSG00000134287	12	48946605	rs833833	12	48943022	A	G	0.08795	0.0068	0.0092	0.459828	-0.590577	0.01305	0	-0.0115142	0.0155801	0.459888	0.721657	0.278776	20	ENSG00000134287	12	48935723	48957487	-
GDI2	eQTL_GTEx_Brain_Cerebellar_Hemisphere	ENSG00000057608.16	10	5765223	rs17143628	10	5790242	T	C	0.266496	0.0044	0.0059	0.455811	-0.258662	0.0470205	3.77544e-08	-0.0170106	0.0230183	0.459905	0.459905	0.350591	20	ENSG00000057608	10	5765223	5842132	-
NECTIN3	eQTL_GTEx_Brain_Putamen_basal_ganglia	ENSG00000177707.10	3	111070071	rs59618276	3	110930371	T	C	0.0481481	0.0086	0.0116	0.458464	1.47218	0.160624	4.93613e-20	0.00584168	0.00790521	0.459928	0.459928	0.473396	20	ENSG00000177707	3	111070071	111275563	+
EIF3M	eQTL_BrainMeta	ENSG00000149100.13	11	32595031	rs201885	11	32582303	A	C	0.275869	0.0043	0.0058	0.458464	0.334164	0.0364879	5.27704e-20	0.0128679	0.0174135	0.45993	0.45993	0.831001	20	ENSG00000149100	11	32583798	32606264	+
NECTIN3	eQTL_GTEx_Brain_Caudate_basal_ganglia	ENSG00000177707.10	3	111070071	rs59618276	3	110930371	T	C	0.0481481	0.0086	0.0116	0.458464	1.24493	0.138094	1.96671e-19	0.00690802	0.00934925	0.459977	0.459977	0.452409	16	ENSG00000177707	3	111070071	111275563	+
GPC2	eQTL_GTEx_Brain_Cerebellum	ENSG00000213420.7	7	100169606	rs117861114	7	100364675	G	A	0.0370519	0.0095	0.0128	0.457974	1.15705	0.151812	2.50543e-14	0.00821054	0.0111149	0.460093	0.699443	0.00590201	20	ENSG00000213420	7	100169606	100177381	-
CSF1R	eQTL_BrainMeta	ENSG00000182578.14	5	150083331	rs216140	5	150063735	C	T	0.276298	-0.0043	0.0058	0.458464	0.288706	0.033449	6.06988e-18	-0.0148941	0.0201636	0.460114	0.540811	0.473639	20	ENSG00000182578	5	150053291	150113372	-
COX11	eQTL_GTEx_Brain_Nucleus_accumbens_basal_ganglia	ENSG00000166260.10	17	54951902	rs35573927	17	54954528	C	G	0.294527	-0.0043	0.0058	0.458464	-0.390523	0.045533	9.76291e-18	0.0110109	0.0149073	0.460135	0.460135	0.0396089	20	ENSG00000166260	17	54951902	54968703	-
LYRM4	eQTL_eQTLGen	ENSG00000214113	6	5182290	rs72811688	6	5170473	T	C	0.0828341	0.0065	0.0088	0.460128	0.784165	0.0135665	0	0.00828907	0.011223	0.460164	0.388191	0.898122	20	ENSG00000214113	6	5103629	5260950	-
COX11	eQTL_GTEx_Brain_Hypothalamus	ENSG00000166260.10	17	54951902	rs35573927	17	54954528	C	G	0.294527	-0.0043	0.0058	0.458464	-0.42707	0.0504373	2.51053e-17	0.0100686	0.0136329	0.460178	0.460178	0.0137416	20	ENSG00000166260	17	54951902	54968703	-
COX11	eQTL_GTEx_Brain_Frontal_Cortex_BA9	ENSG00000166260.10	17	54951902	rs35573927	17	54954528	C	G	0.294527	-0.0043	0.0058	0.458464	-0.481861	0.0572769	4.00227e-17	0.00892374	0.0120833	0.4602	0.4602	0.0452641	20	ENSG00000166260	17	54951902	54968703	-
OR5K2	eQTL_GTEx_Brain_Nucleus_accumbens_basal_ganglia	ENSG00000231861.2	3	98497604	rs73144159	3	98526844	G	A	0.110394	-0.0061	0.0082	0.456935	0.724033	0.118281	9.28234e-10	-0.00842503	0.0114088	0.460229	0.460229	0.52231	5	ENSG00000231861	3	98497681	98498631	+
OR2L13	eQTL_GTEx_Brain_Cortex	ENSG00000196071.4	1	248098649	rs12725426	1	247966579	T	A	0.648369	-0.004	0.0054	0.458851	-0.821223	0.0878561	8.98544e-21	0.00487078	0.00659617	0.460256	0.460256	0.192264	20	ENSG00000196071	1	248095184	248101103	+
COX11	eQTL_GTEx_Brain_Caudate_basal_ganglia	ENSG00000166260.10	17	54951902	rs35573927	17	54954528	C	G	0.294527	-0.0043	0.0058	0.458464	-0.384308	0.0465832	1.58492e-16	0.0111889	0.0151529	0.460269	0.460269	0.0189147	20	ENSG00000166260	17	54951902	54968703	-
DMKN	eQTL_GTEx_Brain_Caudate_basal_ganglia	ENSG00000161249.20	19	35497220	rs2293699	19	35501962	T	C	0.10168	-0.0064	0.0086	0.456764	0.418254	0.0705656	3.08209e-09	-0.0153017	0.0207231	0.460278	0.460278	0.768481	6	ENSG00000161249	19	35497220	35513658	-
SALL4	eQTL_eQTLGen	ENSG00000101115	20	51792426	rs1467414	20	51627306	A	G	0.165229	0.0051	0.0069	0.459828	0.190921	0.0118689	3.20877e-58	0.0267126	0.0361787	0.460301	0.738651	0.14177	20	ENSG00000101115	20	51782331	51802521	-
GRK4	eQTL_GTEx_Brain_Cortex	ENSG00000125388.19	4	2963608	rs2298966	4	2996383	T	C	0.348793	0.004	0.0054	0.458851	-0.638517	0.069984	7.25611e-20	-0.00626452	0.00848492	0.460325	0.460325	0.048189	20	ENSG00000125388	4	2963571	3040760	+
PHF20	eQTL_eQTLGen	ENSG00000025293	20	35861172	rs56052651	20	35756162	T	C	0.10128	0.0063	0.0085	0.458586	-0.107367	0.0127769	4.3447e-17	-0.0586772	0.0794751	0.460326	0.460326	0.536355	20	ENSG00000025293	20	35771974	35950370	+
C1orf226	eQTL_GTEx_Brain_Cerebellar_Hemisphere	ENSG00000239887.4	1	162378841	rs10800405	1	162287243	G	C	0.22125	-0.0046	0.0062	0.458126	0.590798	0.0790308	7.6884e-14	-0.00778608	0.0105458	0.460327	0.460327	0.817544	20	ENSG00000239887	1	162378841	162386812	+
COX11	eQTL_GTEx_Brain_Anterior_cingulate_cortex_BA24	ENSG00000166260.10	17	54951902	rs35573927	17	54954528	C	G	0.294527	-0.0043	0.0058	0.458464	-0.415294	0.0520532	1.48417e-15	0.0103541	0.0140262	0.460394	0.460394	0.0180536	20	ENSG00000166260	17	54951902	54968703	-
AHI1	eQTL_BrainMeta	ENSG00000135541.22	6	135390920	rs2207000	6	135302695	T	C	0.1905	-0.0048	0.0065	0.460234	-0.894181	0.0358216	1.58057e-137	0.00536804	0.0072724	0.46043	0.436175	0.31604	20	ENSG00000135541	6	135283407	135498434	-
ZNF33A	eQTL_eQTLGen	ENSG00000189180	10	38037869	rs12412221	10	37644430	T	C	0.09997	0.0063	0.0085	0.458586	-0.113199	0.0139528	4.93847e-16	-0.0556542	0.0754017	0.460452	0.460452	0.344118	7	ENSG00000189180	10	38010650	38065088	+
CXCL1	eQTL_eQTLGen	ENSG00000163739	4	73870350	rs2071425	4	73869527	G	A	0.189875	-0.0048	0.0065	0.460234	-0.22799	0.00976093	1.15911e-120	0.0210536	0.0285243	0.460458	0.453369	0.838366	10	ENSG00000163739	4	73869393	73871308	+
TKT	eQTL_GTEx_Brain_Putamen_basal_ganglia	ENSG00000163931.15	3	53224707	rs3821692	3	53238051	A	G	0.19999	-0.0049	0.0066	0.45783	0.409305	0.0607313	1.58812e-11	-0.0119715	0.0162224	0.460539	0.460539	0.516539	20	ENSG00000163931	3	53224712	53256052	-
SUPT16H	eQTL_BrainMeta	ENSG00000092201.10	14	21367747	rs61973189	14	21440683	A	T	0.0277528	0.0122	0.0164	0.456935	0.578857	0.0996774	6.34866e-09	0.021076	0.0285632	0.460591	0.460591	0.950137	3	ENSG00000092201	14	21351476	21384019	-
NECTIN3	eQTL_GTEx_Brain_Nucleus_accumbens_basal_ganglia	ENSG00000177707.10	3	111070071	rs59618276	3	110930371	T	C	0.0481481	0.0086	0.0116	0.458464	0.815049	0.107823	4.05684e-14	0.0105515	0.0143006	0.460612	0.460612	0.471196	20	ENSG00000177707	3	111070071	111275563	+
PARVA	eQTL_GTEx_Brain_Anterior_cingulate_cortex_BA24	ENSG00000197702.11	11	12377185	rs11022331	11	12378203	A	G	0.903536	0.0064	0.0086	0.456764	-0.36966	0.065603	1.75259e-08	-0.0173132	0.0234666	0.460648	0.460648	0.755159	9	ENSG00000197702	11	12377563	12535356	+
SHF	eQTL_GTEx_Brain_Cerebellum	ENSG00000138606.19	15	45167214	rs1706822	15	45186385	C	T	0.659845	-0.004	0.0054	0.458851	-0.394355	0.047962	1.99742e-16	0.0101431	0.0137487	0.460665	0.460665	0.263483	16	ENSG00000138606	15	45167214	45201175	-
JMJD8	eQTL_GTEx_Brain_Frontal_Cortex_BA9	ENSG00000161999.11	16	681671	rs9932631	16	691837	A	G	0.168375	0.0052	0.007	0.457568	0.475161	0.0756853	3.42698e-10	0.0109437	0.0148346	0.46069	0.46069	0.0289122	20	ENSG00000161999	16	681670	684528	-
OR5K2	eQTL_GTEx_Brain_Caudate_basal_ganglia	ENSG00000231861.2	3	98497604	rs73144159	3	98526844	G	A	0.110394	-0.0061	0.0082	0.456935	0.83705	0.146224	1.03766e-08	-0.0072875	0.00987868	0.460697	0.460697	0.284321	3	ENSG00000231861	3	98497681	98498631	+
MYLK	eQTL_eQTLGen	ENSG00000065534	3	123747190	rs56193997	3	123698699	C	T	0.0785975	-0.0068	0.0092	0.459828	-0.169163	0.0144544	1.2274e-31	0.0401979	0.0544938	0.460721	0.720295	0.959457	12	ENSG00000065534	3	123610049	123884332	-
DRAM2	eQTL_GTEx_Brain_Amygdala	ENSG00000156171.14	1	111117333	rs3818797	1	111185988	C	T	0.287415	0.0043	0.0058	0.458464	0.627084	0.0856132	2.39572e-13	0.00685714	0.00929642	0.460751	0.460751	0.107197	20	ENSG00000156171	1	111117163	111140203	-
AHI1	eQTL_GTEx_Brain_Cerebellum	ENSG00000135541.20	6	135283532	rs2207000	6	135302695	T	C	0.1905	-0.0048	0.0065	0.460234	-1.01408	0.0677067	1.02936e-50	0.00473335	0.00641754	0.460778	0.226727	0.398379	20	ENSG00000135541	6	135283407	135498434	-
LSM5	eQTL_eQTLGen	ENSG00000106355	7	32490310	rs2122633	7	32484258	T	G	0.371644	-0.004	0.0054	0.458851	0.0657502	0.00829007	2.17041e-15	-0.0608363	0.0824865	0.460799	0.359028	0.222237	20	ENSG00000106355	7	32485338	32495283	-
TTLL3	eQTL_BrainMeta	ENSG00000214021.16	3	9831612	rs7610410	3	9815687	T	A	0.111617	-0.0062	0.0084	0.460457	-0.831866	0.0467816	9.75687e-71	0.00745312	0.0101065	0.460842	0.170048	0.124682	20	ENSG00000214021	3	9808086	9855138	+
RABIF	eQTL_eQTLGen	ENSG00000183155	1	202883716	rs1578679	1	202936122	C	T	0.372312	-0.004	0.0054	0.458851	0.0659605	0.00842967	5.0846e-15	-0.0606424	0.0822332	0.460852	0.460852	0.861162	16	ENSG00000183155	1	202878282	202889149	-
ADARB1	eQTL_eQTLGen	ENSG00000197381	21	45150206	rs915814	21	45073088	A	G	0.23975	-0.0045	0.0061	0.460694	-0.246021	0.00904107	4.74908e-163	0.0182911	0.0248037	0.460859	0.61033	0.651543	20	ENSG00000197381	21	45073853	45226560	+
DCP2	eQTL_BrainMeta	ENSG00000172795.17	5	112999449	rs59664033	5	113040280	G	A	0.228527	-0.0046	0.0062	0.458126	-0.230357	0.0343937	2.11812e-11	0.019969	0.0270794	0.460864	0.545752	0.775945	20	ENSG00000172795	5	112976702	113022195	+
CD36	eQTL_BrainMeta	ENSG00000135218.19	7	80524426	rs1524598	7	80584195	C	T	0.345864	0.004	0.0054	0.458851	0.240182	0.0308388	6.79214e-15	0.0166541	0.0225845	0.460871	0.460871	0.246096	20	ENSG00000135218	7	80369575	80679277	+
SLC39A2	eQTL_GTEx_Brain_Cortex	ENSG00000165794.9	14	20999255	rs2149666	14	20999997	G	T	0.627126	-0.004	0.0054	0.458851	-0.793089	0.102041	7.71109e-15	0.00504357	0.00683967	0.460879	0.460879			ENSG00000165794	14	20999255	21001871	+
SECISBP2L	eQTL_eQTLGen	ENSG00000138593	15	49017462	rs725815	15	49061021	T	C	0.174685	-0.0051	0.0069	0.459828	-0.112016	0.0105002	1.43689e-26	0.0455292	0.061746	0.460902	0.283089	0.720586	20	ENSG00000138593	15	48988476	49046447	-
AIM2	eQTL_eQTLGen	ENSG00000163568	1	159104790	rs76576833	1	159093183	T	C	0.0503853	0.009	0.0122	0.460694	-0.390991	0.016475	1.6699e-124	-0.0230184	0.0312178	0.46091	0.253657	0.0946925	20	ENSG00000163568	1	159061599	159187843	-
COX11	eQTL_GTEx_Brain_Amygdala	ENSG00000166260.10	17	54951902	rs35573927	17	54954528	C	G	0.294527	-0.0043	0.0058	0.458464	-0.426944	0.0605382	1.75765e-12	0.0100716	0.0136598	0.46093	0.46093	0.0185883	20	ENSG00000166260	17	54951902	54968703	-
AHI1	eQTL_GTEx_Brain_Cortex	ENSG00000135541.20	6	135283532	rs2207000	6	135302695	T	C	0.1905	-0.0048	0.0065	0.460234	-0.648763	0.0523545	2.89671e-35	0.0073987	0.0100368	0.461029	0.461029	0.421563	20	ENSG00000135541	6	135283407	135498434	-
PGPEP1L	eQTL_GTEx_Brain_Substantia_nigra	ENSG00000183571.10	15	98968230	rs2593054	15	99004267	A	G	0.769426	0.0046	0.0062	0.458126	0.783319	0.121436	1.1152e-10	0.00587245	0.00796722	0.461076	0.461076	0.0786406	16	ENSG00000183571	15	98968229	99007792	-
MARCHF11	eQTL_BrainMeta	ENSG00000183654.9	5	16123951	rs342558	5	16182993	C	G	0.127066	-0.0057	0.0077	0.459142	0.332259	0.0422461	3.69565e-15	-0.0171553	0.0232771	0.461121	0.461121	0.269753	20	ENSG00000183654	5	16067139	16180762	-
ZNF608	eQTL_BrainMeta	ENSG00000168916.15	5	124692860	rs55718491	5	124731166	A	G	0.377333	0.004	0.0054	0.458851	0.224384	0.0307007	2.69615e-13	0.0178266	0.0241892	0.461143	0.398807	0.463283	20	ENSG00000168916	5	124636913	124748807	-
PPP1R26	eQTL_BrainMeta	ENSG00000196422.11	9	135483986	rs13288742	9	135481687	T	C	0.169869	-0.0051	0.0069	0.459828	-0.359653	0.0373693	6.31373e-22	0.0141803	0.0192417	0.461147	0.461147	0.743015	7	ENSG00000196422	9	135479079	135488893	+
AHI1	eQTL_GTEx_Brain_Cerebellar_Hemisphere	ENSG00000135541.20	6	135283532	rs2207000	6	135302695	T	C	0.1905	-0.0048	0.0065	0.460234	-0.813282	0.0706499	1.15534e-30	0.00590201	0.00800874	0.461155	0.227034	0.45209	20	ENSG00000135541	6	135283407	135498434	-
GAL3ST4	eQTL_GTEx_Brain_Cerebellum	ENSG00000197093.10	7	100159244	rs117861114	7	100364675	G	A	0.0370519	0.0095	0.0128	0.457974	0.988035	0.159695	6.131e-10	0.00961504	0.0130479	0.46118	0.46118	0.0112566	15	ENSG00000197093	7	100159244	100168617	-
FAM3C	eQTL_GTEx_Brain_Cortex	ENSG00000196937.10	7	121348851	rs2707465	7	121375404	A	C	0.184574	0.0049	0.0066	0.45783	-0.236453	0.0390975	1.46863e-09	-0.0207229	0.0281221	0.461188	0.461188	0.979419	13	ENSG00000196937	7	121348878	121396364	-
KIAA1671	eQTL_eQTLGen	ENSG00000197077	22	25075089	rs7284432	22	25108793	G	A	0.297799	0.0042	0.0057	0.461218	0.383421	0.00935831	0	0.010954	0.0148686	0.461291	0.41357	0.636687	20	ENSG00000197077	22	24952716	25197448	+
C2CD5	eQTL_eQTLGen	ENSG00000111731	12	22496564	rs7967059	12	22511869	T	C	0.0490696	-0.0084	0.0114	0.461218	0.682089	0.0186904	1.37656e-291	-0.0123151	0.0167168	0.46131	0.774837	0.764686	20	ENSG00000111731	12	22448583	22544546	-
ABL2	eQTL_GTEx_Brain_Hypothalamus	ENSG00000143322.19	1	179099327	rs4651013	1	179103831	T	C	0.617921	0.004	0.0054	0.458851	-0.49449	0.0704054	2.16432e-12	-0.00808914	0.0109809	0.461332	0.461332	0.607744	20	ENSG00000143322	1	179099330	179229684	-
RAC2	eQTL_eQTLGen	ENSG00000128340	22	37234859	rs4821609	22	37222038	A	G	0.293911	0.0042	0.0057	0.461218	-0.252532	0.00859408	8.68719e-190	-0.0166316	0.0225785	0.461359	0.667403	0.206851	20	ENSG00000128340	22	37225270	37244448	-
COX11	eQTL_GTEx_Brain_Spinal_cord_cervical_c-1	ENSG00000166260.10	17	54951902	rs35573927	17	54954528	C	G	0.294527	-0.0043	0.0058	0.458464	-0.44638	0.0686351	7.83833e-11	0.00963305	0.0130776	0.46136	0.46136	0.0264168	20	ENSG00000166260	17	54951902	54968703	-
TRAM2	eQTL_eQTLGen	ENSG00000065308	6	52537234	rs9463800	6	52586165	C	G	0.286038	0.0042	0.0057	0.461218	-0.231727	0.00860655	1.13503e-159	-0.0181248	0.0246071	0.461386	0.423137	0.429667	20	ENSG00000065308	6	52497408	52577060	-
SLC39A2	eQTL_GTEx_Brain_Frontal_Cortex_BA9	ENSG00000165794.9	14	20999255	rs2149666	14	20999997	G	T	0.627126	-0.004	0.0054	0.458851	-0.752975	0.108488	3.90307e-12	0.00531226	0.00721228	0.461391	0.461391	0.776415	8	ENSG00000165794	14	20999255	21001871	+
SNAPC1	eQTL_GTEx_Brain_Cerebellar_Hemisphere	ENSG00000023608.4	14	61762357	rs17099239	14	61800790	G	A	0.167084	0.0052	0.007	0.457568	0.523248	0.0929675	1.82003e-08	0.00993793	0.013494	0.461445	0.461445	0.435552	20	ENSG00000023608	14	61762420	61796428	+
AHI1	eQTL_GTEx_Brain_Caudate_basal_ganglia	ENSG00000135541.20	6	135283532	rs2207000	6	135302695	T	C	0.1905	-0.0048	0.0065	0.460234	-0.614936	0.0615183	1.58701e-23	0.00780569	0.010599	0.461454	0.399413	0.44874	20	ENSG00000135541	6	135283407	135498434	-
PSEN2	eQTL_BrainMeta	ENSG00000143801.18	1	226898955	rs16846644	1	226899542	T	G	0.246322	0.0045	0.0061	0.460694	0.444023	0.035209	1.83454e-36	0.0101346	0.0137615	0.461459	0.30879	0.203329	20	ENSG00000143801	1	226870184	226927726	+
MRPL36	eQTL_GTEx_Brain_Cerebellum	ENSG00000171421.12	5	1798386	rs10447191	5	1820427	A	G	0.627038	-0.004	0.0054	0.458851	-0.457709	0.0680627	1.75818e-11	0.00873918	0.0118692	0.461556	0.461556	0.834461	14	ENSG00000171421	5	1798385	1801366	-
RCBTB1	eQTL_GTEx_Brain_Cortex	ENSG00000136144.11	13	49531946	rs7329454	13	49593824	G	C	0.647091	-0.004	0.0054	0.458851	0.314059	0.0469095	2.15675e-11	-0.0127365	0.0172991	0.46158	0.46158	0.474722	20	ENSG00000136144	13	49531946	49585558	-
ACOT2	eQTL_GTEx_Brain_Putamen_basal_ganglia	ENSG00000119673.14	14	73567620	rs117746085	14	72717428	T	A	0.0140937	-0.0163	0.022	0.458749	-1.48577	0.228766	8.31937e-11	0.0109707	0.0149032	0.461649	0.0720814	0.034218	5	ENSG00000119673	14	73567620	73575658	+
SLC39A2	eQTL_GTEx_Brain_Anterior_cingulate_cortex_BA24	ENSG00000165794.9	14	20999255	rs2149666	14	20999997	G	T	0.627126	-0.004	0.0054	0.458851	-0.771001	0.1167	3.92936e-11	0.00518806	0.00704777	0.461653	0.461653			ENSG00000165794	14	20999255	21001871	+
C6orf226	eQTL_eQTLGen	ENSG00000221821	6	42890543	rs9471938	6	42877953	A	G	0.0312782	0.0112	0.0152	0.461218	-0.49781	0.0297609	8.33308e-63	-0.0224985	0.0305633	0.461653	0.184135	0.0618998	20	ENSG00000221821	6	42890265	42890821	-
C1orf226	eQTL_GTEx_Brain_Cerebellum	ENSG00000239887.4	1	162378841	rs6677154	1	162284874	G	A	0.220765	-0.0046	0.0062	0.458126	0.360326	0.0612374	4.00268e-09	-0.0127662	0.0173429	0.461666	0.461666	0.532062	20	ENSG00000239887	1	162378841	162386812	+
ARHGAP29	eQTL_BrainMeta	ENSG00000137962.13	1	94212028	rs1541098	1	94202414	C	T	0.23544	0.0045	0.0061	0.460694	0.381991	0.0344185	1.27688e-28	0.0117804	0.0160042	0.461682	0.389228	0.758504	20	ENSG00000137962	1	94148988	94275068	-
ERCC3	eQTL_BrainMeta	ENSG00000163161.14	2	127275728	rs7562428	2	127354075	C	A	0.295981	0.0042	0.0057	0.461218	-0.66192	0.0409792	1.08861e-58	-0.00634518	0.00862027	0.461684	0.576751	0.129434	20	ENSG00000163161	2	127257290	127294166	-
BLACAT1	eQTL_BrainMeta	ENSG00000281406.2	1	205445988	rs6661017	1	205440886	A	G	0.20332	-0.0048	0.0065	0.460234	-0.3222	0.0352865	6.78864e-20	0.0148976	0.0202397	0.461695	0.461695	0.616012	20	ENSG00000281406	1	205434885	205457091	-
COX11	eQTL_GTEx_Brain_Hippocampus	ENSG00000166260.10	17	54951902	rs35573927	17	54954528	C	G	0.294527	-0.0043	0.0058	0.458464	-0.41422	0.0678622	1.03551e-09	0.010381	0.0141051	0.461749	0.461749	0.0650908	20	ENSG00000166260	17	54951902	54968703	-
GPR68	eQTL_GTEx_Brain_Cerebellar_Hemisphere	ENSG00000119714.10	14	91232532	rs4904763	14	91286165	G	T	0.898584	-0.0063	0.0085	0.458586	-0.65444	0.106243	7.28105e-10	0.00962655	0.0130819	0.461811	0.461811	0.243907	5	ENSG00000119714	14	91232532	91253925	-
SNUPN	eQTL_GTEx_Brain_Cerebellum	ENSG00000169371.13	15	75598083	rs80034886	15	75631038	G	T	0.252385	-0.0045	0.0061	0.460694	-0.681785	0.0654745	2.16336e-25	0.00660032	0.00896953	0.461815	0.203654	0.481146	20	ENSG00000169371	15	75598083	75626469	-
NDUFS5	eQTL_eQTLGen	ENSG00000168653	1	39030477	rs34848020	1	38988113	A	G	0.422062	-0.0039	0.0053	0.461823	-0.533192	0.0074418	0	0.00731444	0.00994066	0.461846	0.0605515	0.791525	20	ENSG00000168653	1	39026318	39034636	+
TACC1	eQTL_BrainMeta	ENSG00000147526.20	8	38790607	rs13265820	8	38858706	G	A	0.151287	-0.0054	0.0073	0.459466	-0.297005	0.0416052	9.425e-13	0.0181815	0.0247103	0.461861	0.461861	0.767516	15	ENSG00000147526	8	38728186	38853028	+
MORN3	eQTL_eQTLGen	ENSG00000139714	12	121660686	rs2720022	12	121672105	T	C	0.419223	0.0039	0.0053	0.461823	0.566985	0.0109468	0	0.00687849	0.00934863	0.461868	0.00204882	0.470588	20	ENSG00000139714	12	121648742	121672631	-
PGPEP1L	eQTL_GTEx_Brain_Hypothalamus	ENSG00000183571.10	15	98968230	rs2593054	15	99004267	A	G	0.769426	0.0046	0.0062	0.458126	0.631122	0.110402	1.08705e-08	0.00728861	0.00990617	0.461874	0.573771	0.281299	19	ENSG00000183571	15	98968229	99007792	-
TNFAIP6	eQTL_eQTLGen	ENSG00000123610	2	151368819	rs2278089	2	151290158	G	T	0.382107	-0.0039	0.0053	0.461823	0.374827	0.00784484	0	-0.0104048	0.0141415	0.461876	0.0589304	0.00842314	20	ENSG00000123610	2	151357592	151380046	+
TAMM41	eQTL_eQTLGen	ENSG00000144559	3	11818680	rs6442289	3	11808893	T	G	0.416072	-0.0039	0.0053	0.461823	-0.62215	0.014094	0	0.00626858	0.00852003	0.461885	0.351141	0.770891	20	ENSG00000144559	3	11790442	11846919	-
NT5C3A	eQTL_BrainMeta	ENSG00000122643.22	7	33038456	rs6415262	7	33040236	A	C	0.292773	-0.0042	0.0057	0.461218	0.534009	0.0396276	2.17454e-41	-0.00786504	0.0106899	0.461887	0.424526	0.243761	20	ENSG00000122643	7	33014130	33062796	-
PDCD5	eQTL_eQTLGen	ENSG00000105185	19	32584322	rs8182578	19	32565571	A	G	0.424078	0.0039	0.0053	0.461823	0.302711	0.00807249	9.5313e-308	0.0128836	0.0175118	0.461909	0.7266	0.0964985	20	ENSG00000105185	19	32581190	32587453	+
SAT2	eQTL_eQTLGen	ENSG00000141504	17	7627055	rs858520	17	7626953	T	C	0.37575	-0.0039	0.0053	0.461823	0.274896	0.00798005	4.84012e-260	-0.0141872	0.0192844	0.461925	0.389247	0.859389	20	ENSG00000141504	17	7626234	7627876	-
ZNF425	eQTL_GTEx_Brain_Cerebellum	ENSG00000204947.8	7	149102784	rs7792430	7	149110328	G	A	0.843052	0.0054	0.0073	0.459466	0.608364	0.0867134	2.28641e-12	0.00887627	0.0120659	0.461945	0.461945	0.181006	18	ENSG00000204947	7	149102784	149126324	-
TFB1M	eQTL_eQTLGen	ENSG00000029639	6	155285314	rs9371371	6	155303970	A	G	0.400741	-0.0039	0.0053	0.461823	0.218996	0.00799102	2.37367e-165	-0.0178085	0.0242101	0.461984	0.340174	0.233934	20	ENSG00000029639	6	155256134	155314493	-
BCS1L	eQTL_eQTLGen	ENSG00000074582	2	218661104	rs36085075	2	218662016	T	C	0.0327893	-0.0106	0.0144	0.461663	0.523256	0.0269203	3.74033e-84	-0.0202578	0.0275397	0.461984	0.171789	0.283157	7	ENSG00000074582	2	218658764	218663443	+
DYM	eQTL_BrainMeta	ENSG00000141627.14	18	49248867	rs60182440	18	49427714	C	T	0.110227	0.0062	0.0084	0.460457	-0.446983	0.0504323	7.78689e-19	-0.0138708	0.0188577	0.462005	0.761347	0.362597	20	ENSG00000141627	18	49036387	49461347	-
UBE2E2	eQTL_eQTLGen	ENSG00000182247	3	23397407	rs778472	3	23464408	C	T	0.422957	0.0039	0.0053	0.461823	-0.199048	0.00794647	1.80822e-138	-0.0195933	0.0266382	0.462016	0.758857	0.266054	20	ENSG00000182247	3	23203020	23591794	+
ZC3H13	eQTL_BrainMeta	ENSG00000123200.17	13	46003612	rs17428874	13	45955427	G	A	0.296217	-0.0042	0.0057	0.461218	-0.374128	0.0305849	2.08502e-34	0.0112261	0.015263	0.46203	0.307773	0.47935	20	ENSG00000123200	13	45954465	46052759	-
DMAC2	eQTL_BrainMeta	ENSG00000105341.19	19	41436017	rs58961854	19	41434096	G	A	0.395319	-0.0039	0.0053	0.461823	-0.710633	0.0297238	2.53876e-126	0.00548807	0.00746167	0.462035	0.138346	0.166424	20	ENSG00000105341	19	41431318	41440717	-
HEXB	eQTL_eQTLGen	ENSG00000049860	5	74681335	rs820866	5	74682876	G	A	0.433146	-0.0039	0.0053	0.461823	-0.340752	0.0144935	3.17783e-122	0.0114453	0.0155615	0.462042	0.394772	0.0741516	20	ENSG00000049860	5	74640023	74722647	+
KDELR1	eQTL_BrainMeta	ENSG00000105438.9	19	48387063	rs1050671	19	48382661	T	C	0.171735	0.0051	0.0069	0.459828	-0.274529	0.0370423	1.25128e-13	-0.0185773	0.0252586	0.462046	0.462046	0.343032	20	ENSG00000105438	19	48382575	48391551	-
PDCD5	eQTL_BrainMeta	ENSG00000105185.12	19	32584322	rs8182578	19	32565571	A	G	0.424078	0.0039	0.0053	0.461823	0.782198	0.0338204	2.421e-118	0.00498595	0.00677921	0.462049	0.237956	0.228184	20	ENSG00000105185	19	32581190	32587453	+
HPS4	eQTL_eQTLGen	ENSG00000100099	22	26463630	rs75229840	22	26450480	T	C	0.0132513	0.0162	0.022	0.461509	-0.600103	0.0406227	2.20061e-49	-0.0269954	0.0367059	0.462065	0.00564743	0.0195191	15	ENSG00000100099	22	26443423	26483837	-
GRK4	eQTL_GTEx_Brain_Nucleus_accumbens_basal_ganglia	ENSG00000125388.19	4	2963608	rs2960310	4	2984944	G	C	0.348908	0.004	0.0054	0.458851	-0.395705	0.0648426	1.04389e-09	-0.0101085	0.0137467	0.46213	0.46213	0.427217	18	ENSG00000125388	4	2963571	3040760	+
BEAN1	eQTL_eQTLGen	ENSG00000166546	16	66460412	rs1108281	16	66552286	G	C	0.0228	-0.012	0.0163	0.461611	0.375268	0.0245929	1.42989e-52	-0.0319771	0.0434861	0.462132	0.450251	0.834317	20	ENSG00000166546	16	66427295	66493529	+
OR2L13	eQTL_GTEx_Brain_Amygdala	ENSG00000196071.4	1	248098649	rs12725426	1	247966579	T	A	0.648369	-0.004	0.0054	0.458851	-0.707256	0.116038	1.09426e-09	0.00565566	0.00769132	0.462138	0.462138	0.675129	8	ENSG00000196071	1	248095184	248101103	+
MARVELD1	eQTL_eQTLGen	ENSG00000155254	10	97715662	rs7914697	10	97721261	C	T	0.291898	0.0042	0.0057	0.461218	0.110164	0.0101392	1.68851e-27	0.038125	0.0518599	0.462246	0.712494	0.180388	20	ENSG00000155254	10	97713173	97718150	+
BLACAT1	eQTL_GTEx_Brain_Cerebellum	ENSG00000281406.1	1	205434886	rs6661017	1	205440886	A	G	0.20332	-0.0048	0.0065	0.460234	-0.513823	0.0663457	9.58577e-15	0.00934174	0.0127076	0.462262	0.462262	0.768982	17	ENSG00000281406	1	205434885	205457091	-
SOWAHA	eQTL_BrainMeta	ENSG00000198944.6	5	132815044	rs42403	5	132758302	T	C	0.112456	0.0059	0.008	0.460818	-0.353386	0.0390548	1.45e-19	-0.0166956	0.0227132	0.462301	0.462301	0.927073	16	ENSG00000198944	5	132813302	132816786	+
IFI16	eQTL_eQTLGen	ENSG00000163565	1	159027562	rs1057027	1	159032587	C	A	0.1675	-0.005	0.0068	0.46216	0.23814	0.00999899	2.2586e-125	-0.0209961	0.0285682	0.462374	0.826612	0.387136	20	ENSG00000163565	1	158999968	159055155	+
AHI1	eQTL_GTEx_Brain_Hippocampus	ENSG00000135541.20	6	135283532	rs2207000	6	135302695	T	C	0.1905	-0.0048	0.0065	0.460234	-0.458451	0.0609398	5.35273e-14	0.01047	0.0142463	0.462382	0.462382	0.4016	19	ENSG00000135541	6	135283407	135498434	-
SIGLEC14	eQTL_eQTLGen	ENSG00000254415	19	51644677	rs7250849	19	51655063	T	G	0.107258	0.0061	0.0083	0.462376	-1.03144	0.0126137	0	-0.00591406	0.00804733	0.462394	0.349439	0.729934	20	ENSG00000254415	19	51639478	51646825	-
OGDH	eQTL_eQTLGen	ENSG00000105953	7	44657819	rs217384	7	44564418	T	G	0.437619	-0.0039	0.0053	0.461823	-0.116705	0.00807502	2.41397e-47	0.0334176	0.0454725	0.462402	0.719548	0.561564	20	ENSG00000105953	7	44606572	44709066	+
ATP2B4	eQTL_GTEx_Brain_Cerebellum	ENSG00000058668.14	1	203626561	rs1891173	1	203488348	T	C	0.356606	0.004	0.0054	0.458851	-0.432562	0.0738132	4.62236e-09	-0.00924723	0.0125831	0.462404	0.462404	0.600199	15	ENSG00000058668	1	203626787	203744081	+
GRK4	eQTL_GTEx_Brain_Hippocampus	ENSG00000125388.19	4	2963608	rs2298966	4	2996383	T	C	0.348793	0.004	0.0054	0.458851	-0.36015	0.0616843	5.26418e-09	-0.0111065	0.0151139	0.462431	0.462431	0.260503	12	ENSG00000125388	4	2963571	3040760	+
INCA1	eQTL_BrainMeta	ENSG00000196388.8	17	4992870	rs238238	17	4953081	A	G	0.29635	-0.0042	0.0057	0.461218	0.342478	0.0344977	3.15878e-23	-0.0122635	0.0166892	0.462449	0.598784	0.164076	20	ENSG00000196388	17	4988130	4997610	-
IRGM	eQTL_eQTLGen	ENSG00000237693	5	150873630	rs4958843	5	150845362	C	T	0.0793159	0.007	0.0095	0.461218	-0.148825	0.0149925	3.18949e-23	-0.0470351	0.064009	0.462449	0.462449	0.566458	20	ENSG00000237693	5	150846521	150900736	+
SH2D3C	eQTL_eQTLGen	ENSG00000095370	9	127758514	rs6478796	9	127797006	T	C	0.411927	-0.0039	0.0053	0.461823	-0.117892	0.00848816	7.38593e-44	0.0330811	0.0450195	0.46245	0.385197	0.405321	20	ENSG00000095370	9	127738317	127778710	-
AHI1	eQTL_GTEx_Brain_Anterior_cingulate_cortex_BA24	ENSG00000135541.20	6	135283532	rs2207000	6	135302695	T	C	0.1905	-0.0048	0.0065	0.460234	-0.396734	0.0537074	1.50235e-13	0.0120988	0.0164654	0.462462	0.462462	0.679558	9	ENSG00000135541	6	135283407	135498434	-
ODF2L	eQTL_GTEx_Brain_Amygdala	ENSG00000122417.15	1	86346824	rs1999600	1	86408399	A	C	0.348643	-0.004	0.0054	0.458851	-0.422662	0.0732012	7.74227e-09	0.00946383	0.0128809	0.46251	0.46251	0.516815	20	ENSG00000122417	1	86346824	86396342	-
GPHN	eQTL_GTEx_Brain_Nucleus_accumbens_basal_ganglia	ENSG00000171723.15	14	66507407	rs145019692	14	67449514	C	T	0.0121976	0.0176	0.0239	0.461486	1.33231	0.12789	2.06023e-25	0.0132101	0.0179835	0.462602	0.748167	0.609048	20	ENSG00000171723	14	66507407	67181803	+
PIK3C3	eQTL_GTEx_Brain_Cortex	ENSG00000078142.12	18	41955206	rs577955	18	42072598	C	A	0.365558	0.004	0.0054	0.458851	-0.303795	0.0533197	1.215e-08	-0.0131668	0.0179247	0.462608	0.462608	0.795184	19	ENSG00000078142	18	41955234	42087830	+
COASY	eQTL_eQTLGen	ENSG00000068120	17	42563872	rs78695809	17	42578096	A	C	0.0615	0.0078	0.0106	0.461823	-0.235658	0.019153	8.61968e-35	-0.0330988	0.0450608	0.462622	0.652767	0.833121	20	ENSG00000068120	17	42561467	42566277	+
POMT2	eQTL_eQTLGen	ENSG00000009830	14	77297920	rs8177537	14	77321352	T	G	0.102914	-0.0061	0.0083	0.462376	0.293901	0.0138098	1.66685e-100	-0.0207553	0.0282576	0.462643	0.446326	0.832344	20	ENSG00000009830	14	77274956	77320883	-
ADHFE1	eQTL_GTEx_Brain_Nucleus_accumbens_basal_ganglia	ENSG00000147576.15	8	66432486	rs55878528	8	66453346	G	A	0.284404	0.0042	0.0057	0.461218	0.415386	0.0454016	5.73791e-20	0.0101111	0.0137666	0.462666	0.66438	0.692245	20	ENSG00000147576	8	66432492	66468907	+
SNUPN	eQTL_GTEx_Brain_Caudate_basal_ganglia	ENSG00000169371.13	15	75598083	rs80034886	15	75631038	G	T	0.252385	-0.0045	0.0061	0.460694	-0.504468	0.0645701	5.59678e-15	0.00892029	0.0121457	0.462682	0.462682	0.494556	20	ENSG00000169371	15	75598083	75626469	-
COASY	eQTL_BrainMeta	ENSG00000068120.15	17	42563872	rs78695809	17	42578096	A	C	0.0615	0.0078	0.0106	0.461823	-0.7424	0.0628246	3.18795e-32	-0.0105065	0.0143057	0.462689	0.462689	0.637599	20	ENSG00000068120	17	42561467	42566277	+
LAMC1	eQTL_BrainMeta	ENSG00000135862.6	1	183084506	rs6678517	1	183033504	G	A	0.423862	-0.0039	0.0053	0.461823	-0.363661	0.0312255	2.39732e-31	0.0107243	0.0146031	0.462714	0.462714	0.270661	20	ENSG00000135862	1	183023420	183145592	+
RPS23	eQTL_GTEx_Brain_Hypothalamus	ENSG00000186468.12	5	82273358	rs6894520	5	82298929	T	C	0.290143	-0.0042	0.0057	0.461218	-0.534323	0.0594414	2.49334e-19	0.00786041	0.0107035	0.462718	0.462718	0.415124	20	ENSG00000186468	5	82273320	82278396	-
MRPL34	eQTL_GTEx_Brain_Caudate_basal_ganglia	ENSG00000130312.6	19	17292832	rs7253389	19	17304972	T	G	0.414724	0.0039	0.0053	0.461823	0.413597	0.0358453	8.44978e-31	0.00942947	0.0128404	0.462731	0.462731	0.587083	20	ENSG00000130312	19	17292609	17306843	+
TRIM7	eQTL_GTEx_Brain_Cortex	ENSG00000146054.17	5	181193924	rs390485	5	181204387	A	G	0.202402	-0.0048	0.0065	0.460234	0.447431	0.0642526	3.31627e-12	-0.0107279	0.0146088	0.462739	0.462739	0.170012	19	ENSG00000146054	5	181193924	181205293	-
TMEM165	eQTL_eQTLGen	ENSG00000134851	4	55424677	rs11932595	4	55457430	G	A	0.4038	0.0039	0.0053	0.461823	0.0882736	0.00806829	7.35474e-28	0.0441808	0.0601762	0.462833	0.699962	0.183254	20	ENSG00000134851	4	55395957	55453397	+
SAT2	eQTL_GTEx_Brain_Cerebellum	ENSG00000141504.11	17	7626234	rs858520	17	7626953	T	C	0.37575	-0.0039	0.0053	0.461823	0.52811	0.0483165	8.26424e-28	-0.00738482	0.0100585	0.462835	0.462835	0.600151	20	ENSG00000141504	17	7626234	7627876	-
MPP3	eQTL_BrainMeta	ENSG00000161647.19	17	43816984	rs9910135	17	43746034	T	C	0.361236	-0.004	0.0054	0.458851	0.182315	0.0330427	3.43738e-08	-0.02194	0.0298848	0.462855	0.462855	0.070038	16	ENSG00000161647	17	43800799	43833170	-
CAMK1G	eQTL_GTEx_Brain_Cerebellum	ENSG00000008118.9	1	209583717	rs35772315	1	209587636	G	T	0.361108	-0.004	0.0054	0.458851	0.467667	0.0848262	3.52292e-08	-0.00855309	0.0116504	0.462861	0.462861	0.317101	8	ENSG00000008118	1	209583714	209613939	+
TAMM41	eQTL_GTEx_Brain_Cerebellar_Hemisphere	ENSG00000144559.10	3	11790442	rs6442289	3	11808893	T	G	0.416072	-0.0039	0.0053	0.461823	-0.810457	0.0752112	4.48145e-27	0.0048121	0.00655475	0.462864	0.462864	0.839304	15	ENSG00000144559	3	11790442	11846919	-
SLC1A4	eQTL_eQTLGen	ENSG00000115902	2	65006171	rs1861443	2	64991513	A	G	0.126944	0.0058	0.0079	0.462841	0.518008	0.0117815	0	0.0111967	0.0152529	0.462903	0.0118907	0.51214	20	ENSG00000115902	2	64988477	65023865	+
AHI1	eQTL_GTEx_Brain_Frontal_Cortex_BA9	ENSG00000135541.20	6	135283532	rs2207000	6	135302695	T	C	0.1905	-0.0048	0.0065	0.460234	-0.336367	0.0501615	2.00475e-11	0.0142701	0.019441	0.462934	0.462934	0.474387	14	ENSG00000135541	6	135283407	135498434	-
MRPL34	eQTL_GTEx_Brain_Nucleus_accumbens_basal_ganglia	ENSG00000130312.6	19	17292832	rs7253389	19	17304972	T	G	0.414724	0.0039	0.0053	0.461823	0.441737	0.0424492	2.32158e-25	0.00882878	0.012028	0.462939	0.462939	0.520764	20	ENSG00000130312	19	17292609	17306843	+
FABP1	eQTL_GTEx_Brain_Amygdala	ENSG00000163586.9	2	88122982	rs17350803	2	88144359	C	T	0.235749	0.0045	0.0061	0.460694	1.0131	0.138198	2.28812e-13	0.00444181	0.00605153	0.46295	0.46295	0.780055	11	ENSG00000163586	2	88122982	88128062	-
MMP24OS	eQTL_BrainMeta	ENSG00000126005.17	20	35239938	rs591590	20	35278225	A	G	0.203786	-0.0047	0.0064	0.46272	-0.944337	0.0416687	1.03901e-113	0.00497703	0.0067808	0.462955	0.808374	0.857809	20	ENSG00000126005	20	35201745	35278131	-
MRPS9	eQTL_GTEx_Brain_Cerebellum	ENSG00000135972.8	2	105037983	rs58545644	2	105066206	T	G	0.234844	0.0045	0.0061	0.460694	-0.542471	0.0759239	9.00435e-13	-0.00829537	0.0113046	0.463068	0.463068	0.0973984	20	ENSG00000135972	2	105038069	105099960	+
TNFAIP8L2	eQTL_eQTLGen	ENSG00000163154	1	151158199	rs61819214	1	151088925	A	G	0.0241338	-0.0119	0.0162	0.462603	-0.401473	0.0249703	3.63943e-58	0.0296408	0.0403935	0.463069	0.0177896	0.193606	20	ENSG00000163154	1	151156649	151159749	+
DDX11	eQTL_GTEx_Brain_Caudate_basal_ganglia	ENSG00000013573.16	12	31073848	rs4931428	12	31085141	A	G	0.447747	-0.0047	0.0064	0.46272	-1.26638	0.071202	9.11448e-71	0.00371137	0.00505808	0.463101	0.463101	0.0327991	20	ENSG00000013573	12	31073860	31104799	+
MRPL34	eQTL_GTEx_Brain_Frontal_Cortex_BA9	ENSG00000130312.6	19	17292832	rs7253389	19	17304972	T	G	0.414724	0.0039	0.0053	0.461823	0.471027	0.0484836	2.598e-22	0.00827978	0.0112842	0.463103	0.463103	0.646481	20	ENSG00000130312	19	17292609	17306843	+
PDCD5	eQTL_GTEx_Brain_Cortex	ENSG00000105185.11	19	32581068	rs8182578	19	32565571	A	G	0.424078	0.0039	0.0053	0.461823	0.640599	0.0660452	3.03279e-22	0.00608805	0.00829728	0.463107	0.463107	0.393548	20	ENSG00000105185	19	32581190	32587453	+
NDUFS5	eQTL_GTEx_Brain_Cortex	ENSG00000168653.10	1	39026318	rs34848020	1	38988113	A	G	0.422062	-0.0039	0.0053	0.461823	-0.362883	0.0374333	3.19389e-22	0.0107473	0.0146473	0.463108	0.463108	0.786222	20	ENSG00000168653	1	39026318	39034636	+
GPHN	eQTL_GTEx_Brain_Cerebellum	ENSG00000171723.15	14	66507407	rs145019692	14	67449514	C	T	0.0121976	0.0176	0.0239	0.461486	1.63876	0.190875	9.04173e-18	0.0107398	0.0146377	0.463127	0.463127	0.650653	20	ENSG00000171723	14	66507407	67181803	+
YIF1B	eQTL_BrainMeta	ENSG00000167645.17	19	38310416	rs80248244	19	38351074	C	A	0.195883	0.0048	0.0065	0.460234	0.2293	0.0355091	1.06455e-10	0.0209333	0.0285319	0.463144	0.463144	0.419099	20	ENSG00000167645	19	38303558	38317273	-
DDX11	eQTL_GTEx_Brain_Hippocampus	ENSG00000013573.16	12	31073848	rs4931428	12	31085141	A	G	0.447747	-0.0047	0.0064	0.46272	-1.12841	0.0678771	4.64708e-62	0.00416515	0.00567723	0.463156	0.463156	0.0970043	20	ENSG00000013573	12	31073860	31104799	+
DDX11	eQTL_GTEx_Brain_Anterior_cingulate_cortex_BA24	ENSG00000013573.16	12	31073848	rs4931428	12	31085141	A	G	0.447747	-0.0047	0.0064	0.46272	-1.18599	0.0734236	1.08684e-58	0.00396293	0.00540191	0.463182	0.463182	0.112463	20	ENSG00000013573	12	31073860	31104799	+
HIPK1	eQTL_eQTLGen	ENSG00000163349	1	113953596	rs2358996	1	113973095	A	G	0.4214	0.0039	0.0053	0.461823	0.0765271	0.00815784	6.54737e-21	0.0509623	0.0694693	0.463195	0.188717	0.0562322	20	ENSG00000163349	1	113929324	113977869	+
RPS23	eQTL_GTEx_Brain_Amygdala	ENSG00000186468.12	5	82273358	rs6894520	5	82298929	T	C	0.290143	-0.0042	0.0057	0.461218	-0.590422	0.0759331	7.51147e-15	0.00711356	0.00969736	0.46322	0.46322	0.348778	20	ENSG00000186468	5	82273320	82278396	-
SAT2	eQTL_GTEx_Brain_Cortex	ENSG00000141504.11	17	7626234	rs858520	17	7626953	T	C	0.37575	-0.0039	0.0053	0.461823	0.504666	0.05438	1.68907e-20	-0.00772788	0.010535	0.463225	0.463225	0.911352	20	ENSG00000141504	17	7626234	7627876	-
FGD2	eQTL_BrainMeta	ENSG00000146192.15	6	37017358	rs831512	6	37007257	C	T	0.40125	0.0039	0.0053	0.461823	-0.257418	0.0279017	2.81203e-20	-0.0151505	0.0206545	0.463242	0.415671	0.746881	11	ENSG00000146192	6	37005646	37029069	+
ZNF462	eQTL_GTEx_Brain_Cerebellar_Hemisphere	ENSG00000148143.12	9	106863097	rs6477554	9	107022718	G	A	0.110627	-0.0062	0.0084	0.460457	0.740245	0.112233	4.23446e-11	-0.00837561	0.0114184	0.463243	0.463243	0.609615	10	ENSG00000148143	9	106863166	107013634	+
METTL22	eQTL_BrainMeta	ENSG00000067365.15	16	8635669	rs1641071	16	8646294	A	G	0.126051	-0.0058	0.0079	0.462841	-0.740498	0.0431555	5.39963e-66	0.00783257	0.0106783	0.46325	0.0688057	0.64194	20	ENSG00000067365	16	8621683	8649654	+
SERPINC1	eQTL_GTEx_Brain_Caudate_basal_ganglia	ENSG00000117601.13	1	173903804	rs12089005	1	174051750	C	T	0.116823	-0.0059	0.008	0.460818	0.924651	0.131463	2.01385e-12	-0.00638079	0.00869934	0.463266	0.463266	0.458247	20	ENSG00000117601	1	173903800	173917327	-
PLAT	eQTL_eQTLGen	ENSG00000104368	8	42191214	rs3924346	8	42158887	G	A	0.423104	-0.0039	0.0053	0.461823	-0.0722425	0.00803731	2.50861e-19	0.0539848	0.0736095	0.463317	0.463317	0.373207	20	ENSG00000104368	8	42174718	42207709	-
HEXB	eQTL_GTEx_Brain_Nucleus_accumbens_basal_ganglia	ENSG00000049860.13	5	74640023	rs820866	5	74682876	A	G	0.566854	0.0039	0.0053	0.461823	-0.345464	0.0385133	2.96549e-19	-0.0112892	0.0153932	0.463323	0.463323	0.198296	11	ENSG00000049860	5	74640023	74722647	+
MARCHF5	eQTL_BrainMeta	ENSG00000198060.10	10	92322565	rs2488799	10	92374032	A	G	0.410687	-0.0039	0.0053	0.461823	-0.279053	0.0316239	1.1031e-18	0.0139758	0.0190587	0.463373	0.463373	0.764594	20	ENSG00000198060	10	92291167	92353964	+
CATSPERG	eQTL_GTEx_Brain_Spinal_cord_cervical_c-1	ENSG00000099338.22	19	38335775	rs80248244	19	38351074	C	A	0.195883	0.0048	0.0065	0.460234	-0.736307	0.118858	5.83499e-10	-0.00651902	0.00889034	0.463394	0.463394	0.697832	20	ENSG00000099338	19	38335775	38370943	+
MRPL34	eQTL_GTEx_Brain_Putamen_basal_ganglia	ENSG00000130312.6	19	17292832	rs7253389	19	17304972	T	G	0.414724	0.0039	0.0053	0.461823	0.377792	0.0434762	3.63646e-18	0.0103231	0.0140791	0.463421	0.463421	0.558445	20	ENSG00000130312	19	17292609	17306843	+
GPHN	eQTL_GTEx_Brain_Putamen_basal_ganglia	ENSG00000171723.15	14	66507407	rs145019692	14	67449514	C	T	0.0121976	0.0176	0.0239	0.461486	0.912179	0.115676	3.12948e-15	0.0192945	0.026315	0.463429	0.463429	0.350762	19	ENSG00000171723	14	66507407	67181803	+
TST	eQTL_GTEx_Brain_Spinal_cord_cervical_c-1	ENSG00000128311.13	22	37010859	rs9622534	22	37017566	C	T	0.142144	-0.0053	0.0072	0.461663	0.866059	0.104965	1.57164e-16	-0.00611968	0.00834654	0.463437	0.463437	0.878988	20	ENSG00000128311	22	37010859	37020183	-
KLRD1	eQTL_eQTLGen	ENSG00000134539	12	10277833	rs11613226	12	10286630	T	C	0.239262	0.0055	0.0075	0.463355	0.339568	0.00914602	1.01523e-301	0.0161971	0.0220912	0.463442	0.646183	0.774928	20	ENSG00000134539	12	10226058	10329608	+
ZNF462	eQTL_GTEx_Brain_Putamen_basal_ganglia	ENSG00000148143.12	9	106863097	rs6477554	9	107022718	G	A	0.110627	-0.0062	0.0084	0.460457	0.689925	0.108382	1.94409e-10	-0.00898648	0.0122568	0.463447	0.463447	0.481988	13	ENSG00000148143	9	106863166	107013634	+
PDCD5	eQTL_GTEx_Brain_Frontal_Cortex_BA9	ENSG00000105185.11	19	32581068	rs8182578	19	32565571	A	G	0.424078	0.0039	0.0053	0.461823	0.580424	0.0675779	8.77592e-18	0.00671923	0.00916471	0.463459	0.463459	0.200389	20	ENSG00000105185	19	32581190	32587453	+
ANXA11	eQTL_BrainMeta	ENSG00000122359.18	10	80178230	rs9645553	10	80189929	C	T	0.249023	0.0044	0.006	0.463355	-0.981129	0.0301993	1.55139e-231	-0.00448463	0.00611696	0.463469	0.810682	0.827465	20	ENSG00000122359	10	80150889	80205572	-
NDUFS5	eQTL_GTEx_Brain_Cerebellar_Hemisphere	ENSG00000168653.10	1	39026318	rs34848020	1	38988113	A	G	0.422062	-0.0039	0.0053	0.461823	-0.346358	0.0405133	1.23902e-17	0.01126	0.0153587	0.463474	0.463474	0.939012	11	ENSG00000168653	1	39026318	39034636	+
PDCD5	eQTL_GTEx_Brain_Caudate_basal_ganglia	ENSG00000105185.11	19	32581068	rs8182578	19	32565571	A	G	0.424078	0.0039	0.0053	0.461823	0.406524	0.0486808	6.78014e-17	0.00959353	0.0130879	0.463553	0.463553	0.194753	20	ENSG00000105185	19	32581190	32587453	+
PDCD5	eQTL_GTEx_Brain_Nucleus_accumbens_basal_ganglia	ENSG00000105185.11	19	32581068	rs8182578	19	32565571	A	G	0.424078	0.0039	0.0053	0.461823	0.411766	0.0495237	9.21217e-17	0.0094714	0.0129217	0.463568	0.463568	0.422187	20	ENSG00000105185	19	32581190	32587453	+
PDCD5	eQTL_GTEx_Brain_Putamen_basal_ganglia	ENSG00000105185.11	19	32581068	rs8182578	19	32565571	A	G	0.424078	0.0039	0.0053	0.461823	0.435482	0.0524937	1.07776e-16	0.00895559	0.0122182	0.463576	0.463576	0.19783	20	ENSG00000105185	19	32581190	32587453	+
TTC37	eQTL_GTEx_Brain_Amygdala	ENSG00000198677.10	5	95463895	rs17084867	5	95512241	C	A	0.141203	0.0053	0.0072	0.461663	0.726922	0.0916139	2.11128e-15	0.00729102	0.00994731	0.463581	0.463581	0.441882	17	ENSG00000198677	5	95461755	95554977	-
HVCN1	eQTL_eQTLGen	ENSG00000122986	12	110666396	rs113511140	12	110702516	C	T	0.0926409	0.0066	0.009	0.463355	-0.319939	0.0147055	6.00832e-105	-0.0206289	0.0281463	0.463609	0.540715	0.0933364	20	ENSG00000122986	12	110627841	110704950	-
ZNF785	eQTL_eQTLGen	ENSG00000197162	16	30579754	rs74249949	16	30580789	G	A	0.160882	0.005	0.0068	0.46216	0.0893552	0.00988989	1.64e-19	0.0559565	0.0763524	0.463637	0.463637	0.799435	20	ENSG00000197162	16	30573740	30585769	-
LASP1	eQTL_eQTLGen	ENSG00000002834	17	38895814	rs1005654	17	38911228	T	A	0.217959	-0.0047	0.0064	0.46272	0.105483	0.0100277	7.04692e-26	-0.0445569	0.060821	0.463807	0.484322	0.354461	20	ENSG00000002834	17	38869859	38921770	+
SPATC1L	eQTL_GTEx_Brain_Spinal_cord_cervical_c-1	ENSG00000160284.14	21	46161148	rs55689527	21	46202813	G	A	0.427183	-0.0039	0.0053	0.461823	-0.883652	0.116073	2.67974e-14	0.0044135	0.00602579	0.463903	0.463903	0.0919905	20	ENSG00000160284	21	46161148	46184476	-
AHI1	eQTL_GTEx_Brain_Amygdala	ENSG00000135541.20	6	135283532	rs2207000	6	135302695	T	C	0.1905	-0.0048	0.0065	0.460234	-0.482392	0.0840027	9.32474e-09	0.00995041	0.0135855	0.463906	0.463906	0.482355	19	ENSG00000135541	6	135283407	135498434	-
PCNA	eQTL_BrainMeta	ENSG00000132646.11	20	5120790	rs8125170	20	5125641	C	T	0.111975	-0.0061	0.0083	0.462376	-0.421668	0.048634	4.31232e-18	0.0144664	0.0197543	0.463977	0.463977	0.532702	12	ENSG00000132646	20	5114953	5126626	-
C11orf24	eQTL_eQTLGen	ENSG00000171067	11	68266670	rs2458265	11	68257345	C	T	0.253443	0.0044	0.006	0.463355	0.127829	0.00926284	2.5415e-43	0.034421	0.0470039	0.463985	0.839441	0.959527	20	ENSG00000171067	11	68261338	68272001	-
MRPL34	eQTL_GTEx_Brain_Substantia_nigra	ENSG00000130312.6	19	17292832	rs7253389	19	17304972	T	G	0.414724	0.0039	0.0053	0.461823	0.546127	0.0732442	8.9017e-14	0.0071412	0.00975185	0.463991	0.463991	0.719177	19	ENSG00000130312	19	17292609	17306843	+
TTN	eQTL_eQTLGen	ENSG00000155657	2	178678396	rs13034990	2	178521513	G	A	0.129385	-0.0056	0.0076	0.461218	-0.0746427	0.0113401	4.63539e-11	0.0750241	0.102454	0.464005	0.815866	0.621657	20	ENSG00000155657	2	178525989	178830802	-
ZMYND12	eQTL_eQTLGen	ENSG00000066185	1	42443291	rs4660229	1	42533654	C	T	0.160451	0.0052	0.0071	0.463928	-0.361201	0.0110643	9.24506e-234	-0.0143964	0.0196616	0.46404	0.609981	0.106389	20	ENSG00000066185	1	42430329	42456253	-
G6PC2	eQTL_BrainMeta	ENSG00000152254.11	2	168905646	rs2232328	2	168908036	G	C	0.0972	0.0064	0.0087	0.461955	-0.495958	0.0656991	4.38849e-14	-0.0129043	0.0176249	0.464068	0.464068	0.520429	7	ENSG00000152254	2	168901291	168910000	+
FAM81B	eQTL_GTEx_Brain_Cerebellar_Hemisphere	ENSG00000153347.9	5	95391344	rs17084867	5	95512241	C	A	0.141203	0.0053	0.0072	0.461663	0.831419	0.117575	1.53408e-12	0.00637464	0.00870669	0.464074	0.464074	0.468555	17	ENSG00000153347	5	95391366	95450454	+
UBA6	eQTL_GTEx_Brain_Spinal_cord_cervical_c-1	ENSG00000033178.12	4	67612652	rs7660038	4	67679865	T	C	0.391977	-0.0039	0.0053	0.461823	-0.423795	0.0581508	3.14917e-13	0.00920256	0.0125696	0.464091	0.464091	0.651842	14	ENSG00000033178	4	67612652	67701155	-
ASGR2	eQTL_eQTLGen	ENSG00000161944	17	7108511	rs552653	17	7112392	T	C	0.32479	0.0041	0.0056	0.464081	0.641008	0.0078536	0	0.00639618	0.00873659	0.464099	0.263028	0.143572	20	ENSG00000161944	17	7101322	7115700	-
PDE9A	eQTL_eQTLGen	ENSG00000160191	21	42714565	rs2839581	21	42738295	C	A	0.3295	0.0041	0.0056	0.464081	0.653733	0.00861202	0	0.00627167	0.00856659	0.464102	0.157541	0.0963502	20	ENSG00000160191	21	42653621	42775509	+
SCRG1	eQTL_GTEx_Brain_Hypothalamus	ENSG00000164106.7	4	173384701	rs1481121	4	173427246	C	T	0.42085	-0.0039	0.0053	0.461823	0.357012	0.0499923	9.2422e-13	-0.010924	0.014924	0.464185	0.464185	0.684063	17	ENSG00000164106	4	173384701	173406380	-
TVP23C	eQTL_BrainMeta	ENSG00000175106.17	17	15532930	rs236810	17	15554994	T	C	0.318356	0.0041	0.0056	0.464081	-0.876198	0.028802	2.85756e-203	-0.00467931	0.0063931	0.464211	0.212902	0.105216	20	ENSG00000175106	17	15502264	15563595	-
TST	eQTL_GTEx_Brain_Hippocampus	ENSG00000128311.13	22	37010859	rs9622534	22	37017566	C	T	0.142144	-0.0053	0.0072	0.461663	0.596863	0.0868081	6.1703e-12	-0.00887976	0.012132	0.464212	0.464212	0.953383	15	ENSG00000128311	22	37010859	37020183	-
NDUFS5	eQTL_GTEx_Brain_Frontal_Cortex_BA9	ENSG00000168653.10	1	39026318	rs34848020	1	38988113	A	G	0.422062	-0.0039	0.0053	0.461823	-0.253424	0.036072	2.13305e-12	0.0153892	0.021028	0.464263	0.464263	0.897716	20	ENSG00000168653	1	39026318	39034636	+
ZNF16	eQTL_eQTLGen	ENSG00000170631	8	144940623	rs3896374	8	144926798	C	T	0.246412	-0.0044	0.006	0.463355	0.103442	0.00902257	1.98219e-30	-0.0425359	0.0581221	0.464268	0.659628	0.33457	20	ENSG00000170631	8	144930358	144950888	-
TFB1M	eQTL_GTEx_Brain_Frontal_Cortex_BA9	ENSG00000029639.10	6	155257724	rs9371371	6	155303970	G	A	0.599259	0.0039	0.0053	0.461823	-0.600161	0.0860237	3.02209e-12	-0.00649826	0.00887995	0.464297	0.464297	0.574388	19	ENSG00000029639	6	155256134	155314493	-
PDLIM5	eQTL_GTEx_Brain_Caudate_basal_ganglia	ENSG00000163110.14	4	94451857	rs1048627	4	94666436	C	T	0.4047	0.0039	0.0053	0.461823	0.173192	0.0248438	3.14173e-12	0.0225184	0.0307719	0.464301	0.464301	0.576784	20	ENSG00000163110	4	94451857	94668227	+
FAM136A	eQTL_eQTLGen	ENSG00000035141	2	70299032	rs6708754	2	70287687	G	A	0.325755	-0.0041	0.0056	0.464081	-0.193636	0.00836101	1.16884e-118	0.0211737	0.0289347	0.464305	0.572154	0.417159	20	ENSG00000035141	2	70295975	70302090	-
EXOSC5	eQTL_GTEx_Brain_Cerebellar_Hemisphere	ENSG00000077348.8	19	41386374	rs4802118	19	41416146	A	G	0.607129	0.0039	0.0053	0.461823	-0.350037	0.0504915	4.13197e-12	-0.0111417	0.0152263	0.464328	0.464328	0.272463	8	ENSG00000077348	19	41386371	41397362	-
TEKT3	eQTL_BrainMeta	ENSG00000125409.13	17	15322721	rs236810	17	15554994	T	C	0.318356	0.0041	0.0056	0.464081	-0.624929	0.0298369	2.09183e-97	-0.00656074	0.00896649	0.464354	0.195067	0.124825	20	ENSG00000125409	17	15303811	15341632	-
ZNF710	eQTL_eQTLGen	ENSG00000140548	15	90041765	rs2939850	15	90076130	C	T	0.2574	-0.0044	0.006	0.463355	0.106046	0.00971794	1.00571e-27	-0.0414914	0.0567068	0.464362	0.726422	0.436246	14	ENSG00000140548	15	90001324	90082206	+
PDCD5	eQTL_GTEx_Brain_Substantia_nigra	ENSG00000105185.11	19	32581068	rs8182578	19	32565571	A	G	0.424078	0.0039	0.0053	0.461823	0.592201	0.0860146	5.78332e-12	0.0065856	0.00900064	0.464363	0.464363	0.214665	18	ENSG00000105185	19	32581190	32587453	+
GNG7	eQTL_GTEx_Brain_Nucleus_accumbens_basal_ganglia	ENSG00000176533.12	19	2511219	rs62121677	19	2522927	C	T	0.333753	0.0042	0.0057	0.461218	-0.210039	0.0339337	6.02869e-10	-0.0199963	0.0273294	0.464366	0.464366	0.049463	13	ENSG00000176533	19	2511219	2702694	-
STX19	eQTL_GTEx_Brain_Spinal_cord_cervical_c-1	ENSG00000178750.2	3	94014369	rs62266106	3	93803997	A	G	0.25551	0.0045	0.0061	0.460694	0.808926	0.141078	9.81466e-09	0.00556293	0.00760302	0.464367	0.464367	0.771794	20	ENSG00000178750	3	94014365	94028597	-
CTNND1	eQTL_BrainMeta	ENSG00000198561.15	11	57786394	rs1966836	11	58214757	A	G	0.291	0.0042	0.0057	0.461218	0.160675	0.0262251	8.9689e-10	0.0261397	0.035731	0.464431	0.561497	0.620027	11	ENSG00000198561	11	57753243	57819546	+
DPH2	eQTL_eQTLGen	ENSG00000132768	1	43971684	rs783304	1	43899785	G	A	0.127746	-0.0055	0.0075	0.463355	0.121194	0.0115676	1.1018e-25	-0.0453818	0.0620357	0.464447	0.464447	0.0736689	20	ENSG00000132768	1	43970000	43973369	+
AARS2	eQTL_eQTLGen	ENSG00000124608	6	44306039	rs1044690	6	44277504	C	G	0.246548	0.0044	0.006	0.463355	-0.0957154	0.00934794	1.32329e-24	-0.0459696	0.0628464	0.464498	0.154834	0.0430076	20	ENSG00000124608	6	44298731	44313347	-
SIGLEC14	eQTL_GTEx_Brain_Cortex	ENSG00000254415.3	19	51642553	rs7250849	19	51655063	T	G	0.107258	0.0061	0.0083	0.462376	-0.800241	0.106947	7.2858e-14	-0.0076227	0.0104218	0.464523	0.464523	0.770584	14	ENSG00000254415	19	51639478	51646825	-
CNTNAP1	eQTL_eQTLGen	ENSG00000108797	17	42691262	rs11079049	17	42620457	A	G	0.0527027	-0.0085	0.0116	0.463706	0.204942	0.0174677	8.67519e-32	-0.0414751	0.0567117	0.464575	0.774133	0.610569	20	ENSG00000108797	17	42682531	42699993	+
GNG4	eQTL_BrainMeta	ENSG00000168243.11	1	235599220	rs4659987	1	235647938	T	C	0.309381	0.0041	0.0056	0.464081	0.461647	0.0302031	9.66531e-53	0.00888125	0.0121444	0.464593	0.379896	0.794635	20	ENSG00000168243	1	235547685	235650754	-
RPS23	eQTL_GTEx_Brain_Spinal_cord_cervical_c-1	ENSG00000186468.12	5	82273358	rs6894520	5	82298929	T	C	0.290143	-0.0042	0.0057	0.461218	-0.410958	0.0688662	2.40936e-09	0.01022	0.0139754	0.464603	0.464603	0.538199	16	ENSG00000186468	5	82273320	82278396	-
SNUPN	eQTL_GTEx_Brain_Spinal_cord_cervical_c-1	ENSG00000169371.13	15	75598083	rs80034886	15	75631038	G	T	0.252385	-0.0045	0.0061	0.460694	-0.501444	0.0906883	3.21484e-08	0.00897408	0.0122727	0.464641	0.464641	0.794959	8	ENSG00000169371	15	75598083	75626469	-
ODF3	eQTL_eQTLGen	ENSG00000177947	11	198510	rs7103852	11	197557	A	G	0.0738471	0.0072	0.0098	0.462526	-0.145233	0.0192811	4.98158e-14	-0.0495755	0.067798	0.464643	0.464643	0.306708	11	ENSG00000177947	11	196761	200261	+
IL21R	eQTL_BrainMeta	ENSG00000103522.16	16	27427108	rs12925411	16	27457880	A	G	0.183343	0.005	0.0068	0.46216	-0.252594	0.036299	3.43452e-12	-0.0197946	0.0270706	0.464643	0.464643	0.413522	20	ENSG00000103522	16	27402174	27452042	+
UPB1	eQTL_GTEx_Brain_Cortex	ENSG00000100024.14	22	24494107	rs9624470	22	24424300	A	G	0.583095	0.0039	0.0053	0.461823	-0.492809	0.0755657	6.95634e-11	-0.00791382	0.0108229	0.464651	0.464651	0.466927	17	ENSG00000100024	22	24494107	24528390	+
GPR135	eQTL_GTEx_Brain_Caudate_basal_ganglia	ENSG00000181619.11	14	59429022	rs1272107	14	59435519	A	G	0.595801	0.0039	0.0053	0.461823	0.33083	0.0511559	9.99074e-11	0.0117885	0.0161237	0.464699	0.464699	0.867065	20	ENSG00000181619	14	59429022	59465380	-
FABP1	eQTL_GTEx_Brain_Cerebellar_Hemisphere	ENSG00000163586.9	2	88122982	rs17350803	2	88144359	C	T	0.235749	0.0045	0.0061	0.460694	0.690503	0.125892	4.13774e-08	0.00651699	0.00891369	0.464705	0.464705	0.820624	4	ENSG00000163586	2	88122982	88128062	-
THOC3	eQTL_eQTLGen	ENSG00000051596	5	175976276	rs12521617	5	175885609	A	G	0.0997265	0.0063	0.0086	0.463828	0.327309	0.0283935	9.57766e-31	0.0192479	0.0263279	0.464728	0.318522	0.373674	20	ENSG00000051596	5	175917873	176034680	-
MBD6	eQTL_eQTLGen	ENSG00000166987	12	57525429	rs1148557	12	57522259	T	C	0.134427	0.0055	0.0075	0.463355	0.110478	0.0118406	1.0547e-20	0.0497837	0.0680962	0.464731	0.198299	0.213635	20	ENSG00000166987	12	57520710	57530148	+
PDCD5	eQTL_GTEx_Brain_Hypothalamus	ENSG00000105185.11	19	32581068	rs8182578	19	32565571	A	G	0.424078	0.0039	0.0053	0.461823	0.392595	0.0614258	1.64406e-10	0.0099339	0.0135891	0.464767	0.464767	0.104507	13	ENSG00000105185	19	32581190	32587453	+
PDZD2	eQTL_BrainMeta	ENSG00000133401.16	5	31875032	rs4642384	5	32028581	C	T	0.412954	-0.0039	0.0053	0.461823	-0.204283	0.0322206	2.2955e-10	0.0190911	0.0261185	0.464814	0.464814	0.304013	20	ENSG00000133401	5	31639131	32110932	+
IKBKB	eQTL_eQTLGen	ENSG00000104365	8	42301881	rs13278372	8	42324723	A	C	0.1192	-0.006	0.0082	0.464347	0.182035	0.0118766	5.03211e-53	-0.0329607	0.0450976	0.464855	0.766976	0.479784	20	ENSG00000104365	8	42271302	42332460	+
PDCD5	eQTL_GTEx_Brain_Anterior_cingulate_cortex_BA24	ENSG00000105185.11	19	32581068	rs8182578	19	32565571	A	G	0.424078	0.0039	0.0053	0.461823	0.446737	0.0716063	4.40951e-10	0.00872997	0.011946	0.464911	0.464911	0.116063	17	ENSG00000105185	19	32581190	32587453	+
ERCC3	eQTL_GTEx_Brain_Frontal_Cortex_BA9	ENSG00000163161.12	2	127257290	rs7562428	2	127354075	C	A	0.295981	0.0042	0.0057	0.461218	-0.295792	0.0518483	1.16373e-08	-0.0141992	0.0194304	0.464918	0.464918	0.621771	19	ENSG00000163161	2	127257290	127294166	-
ADHFE1	eQTL_GTEx_Brain_Substantia_nigra	ENSG00000147576.15	8	66432486	rs55878528	8	66453346	G	A	0.284404	0.0042	0.0057	0.461218	0.343582	0.0602682	1.19187e-08	0.0122242	0.0167279	0.464924	0.464924	0.696791	20	ENSG00000147576	8	66432492	66468907	+
KIAA1671	eQTL_GTEx_Brain_Frontal_Cortex_BA9	ENSG00000197077.13	22	24952730	rs7284432	22	25108793	G	A	0.297799	0.0042	0.0057	0.461218	-0.348298	0.0611929	1.25704e-08	-0.0120586	0.0165019	0.464935	0.464935	0.680909	18	ENSG00000197077	22	24952716	25197448	+
GSN	eQTL_eQTLGen	ENSG00000148180	9	121270318	rs10760167	9	121273267	G	A	0.456689	-0.0038	0.0052	0.46492	0.610664	0.00717049	0	-0.00622273	0.00851563	0.464937	0.252995	0.547633	20	ENSG00000148180	9	121207794	121332843	+
TRIM66	eQTL_GTEx_Brain_Amygdala	ENSG00000166436.15	11	8612037	rs10840106	11	8680289	T	C	0.42395	0.0039	0.0053	0.461823	0.434455	0.0699903	5.38813e-10	0.00897676	0.0122846	0.464942	0.464942	0.0816223	20	ENSG00000166436	11	8612037	8682694	-
GSG1L	eQTL_BrainMeta	ENSG00000169181.13	16	27925621	rs12925411	16	27457880	A	G	0.183343	0.005	0.0068	0.46216	0.272489	0.0415114	5.23169e-11	0.0183494	0.0251112	0.464948	0.464948	0.383568	18	ENSG00000169181	16	27787528	28063714	-
FTCD	eQTL_GTEx_Brain_Substantia_nigra	ENSG00000160282.13	21	46136262	rs55689527	21	46202813	G	A	0.427183	-0.0039	0.0053	0.461823	-0.596798	0.0965636	6.39556e-10	0.00653487	0.00894345	0.46497	0.46497	0.0595721	20	ENSG00000160282	21	46136160	46155579	-
GNAZ	eQTL_GTEx_Brain_Spinal_cord_cervical_c-1	ENSG00000128266.8	22	23070361	rs13055979	22	23131898	A	G	0.286669	-0.0042	0.0057	0.461218	-0.305438	0.0539307	1.48291e-08	0.0137507	0.018819	0.464972	0.464972	0.09106	20	ENSG00000128266	22	23070519	23125032	+
C2CD2L	eQTL_eQTLGen	ENSG00000172375	11	119110371	rs617948	11	119110315	A	G	0.479277	-0.0038	0.0052	0.46492	0.361169	0.00768156	0	-0.0105214	0.0143994	0.464974	0.381902	0.645758	20	ENSG00000172375	11	119102198	119118544	+
S100A13	eQTL_BrainMeta	ENSG00000189171.14	1	153625074	rs9726753	1	153619176	A	G	0.489646	-0.0038	0.0052	0.46492	1.00814	0.0256939	0	-0.00376932	0.00515891	0.464998	0.334367	0.724188	20	ENSG00000189171	1	153618787	153631360	-
ANKH	eQTL_eQTLGen	ENSG00000154122	5	14788289	rs2934814	5	14872580	T	C	0.521868	0.0038	0.0052	0.46492	0.296699	0.00780273	0	0.0128076	0.0175294	0.465002	0.913543	0.80479	20	ENSG00000154122	5	14704800	14871778	-
ERAP1	eQTL_GTEx_Brain_Caudate_basal_ganglia	ENSG00000164307.12	5	96760810	rs13160562	5	96775667	A	G	0.31155	-0.0041	0.0056	0.464081	-0.696263	0.0611958	5.40551e-30	0.00588858	0.00805957	0.465004	0.145617	0.0205028	20	ENSG00000164307	5	96760810	96808100	-
TP53INP1	eQTL_eQTLGen	ENSG00000164938	8	94937675	rs10956933	8	94955460	G	C	0.531464	0.0038	0.0052	0.46492	-0.253174	0.00783716	6.08556e-229	-0.0150094	0.0205445	0.465034	0.447993	0.497214	20	ENSG00000164938	8	94925972	94949378	-
LPCAT4	eQTL_eQTLGen	ENSG00000176454	15	34362914	rs2126420	15	34261956	A	G	0.318475	0.0041	0.0056	0.464081	0.0945517	0.0084943	8.8437e-29	0.0433625	0.0593548	0.465045	0.098411	0.172522	20	ENSG00000176454	15	34358633	34367196	-
TEKT3	eQTL_GTEx_Brain_Cerebellum	ENSG00000125409.12	17	15303811	rs236810	17	15554994	T	C	0.318356	0.0041	0.0056	0.464081	-0.677651	0.0613701	2.39532e-28	-0.00605031	0.00828199	0.465061	0.465061	0.357177	20	ENSG00000125409	17	15303811	15341632	-
PGM2L1	eQTL_eQTLGen	ENSG00000165434	11	74364374	rs10793071	11	74328407	G	T	0.44187	-0.0038	0.0052	0.46492	0.22262	0.00787294	6.70451e-176	-0.0170694	0.023366	0.465069	0.0543112	0.912344	20	ENSG00000165434	11	74330316	74398433	-
SQSTM1	eQTL_eQTLGen	ENSG00000161011	5	179822238	rs3734007	5	179825537	G	A	0.4722	-0.0038	0.0052	0.46492	-0.218413	0.00787689	3.18104e-169	0.0173982	0.0238164	0.465075	0.504094	0.389667	20	ENSG00000161011	5	179806398	179838078	+
MRPL50	eQTL_eQTLGen	ENSG00000136897	9	101393126	rs7847420	9	101387855	C	T	0.12835	-0.0057	0.0078	0.46492	-0.305091	0.0111701	2.95791e-164	0.018683	0.0255753	0.46508	0.513115	0.168926	20	ENSG00000136897	9	101387633	101398618	-
MRNIP	eQTL_BrainMeta	ENSG00000161010.15	5	179848653	rs10277	5	179837731	T	C	0.46645	0.0038	0.0052	0.46492	0.778421	0.0301358	4.04188e-147	0.00488168	0.00668287	0.465099	0.940347	0.139578	20	ENSG00000161010	5	179835133	179862173	-
SPATA32	eQTL_eQTLGen	ENSG00000184361	17	45258244	rs9908267	17	45256638	G	C	0.48311	-0.0038	0.0052	0.46492	0.224717	0.00885201	3.60035e-142	-0.0169102	0.0231498	0.465105	0.259843	0.250211	20	ENSG00000184361	17	45254393	45262094	-
ERAP1	eQTL_GTEx_Brain_Cortex	ENSG00000164307.12	5	96760810	rs13160562	5	96775667	A	G	0.31155	-0.0041	0.0056	0.464081	-0.871485	0.0806886	3.41958e-27	0.00470461	0.00644056	0.465105	0.0755194	0.0248225	20	ENSG00000164307	5	96760810	96808100	-
SAT2	eQTL_GTEx_Brain_Frontal_Cortex_BA9	ENSG00000141504.11	17	7626234	rs858520	17	7626953	T	C	0.37575	-0.0039	0.0053	0.461823	0.320807	0.0530296	1.45218e-09	-0.0121568	0.0166426	0.465106	0.465106	0.870758	13	ENSG00000141504	17	7626234	7627876	-
CTSZ	eQTL_eQTLGen	ENSG00000101160	20	59001220	rs189356	20	58999796	G	A	0.502998	-0.0038	0.0052	0.46492	0.200401	0.00792349	3.91187e-141	-0.018962	0.0259588	0.465106	0.295394	0.705156	20	ENSG00000101160	20	58985686	59008238	-
TEKT3	eQTL_GTEx_Brain_Cerebellar_Hemisphere	ENSG00000125409.12	17	15303811	rs189330	17	15556691	T	A	0.316716	0.0041	0.0056	0.464081	-0.676586	0.0628716	5.23775e-27	-0.00605984	0.00829598	0.465112	0.465112	0.260137	20	ENSG00000125409	17	15303811	15341632	-
NPM3	eQTL_GTEx_Brain_Caudate_basal_ganglia	ENSG00000107833.10	10	101781325	rs11191129	10	101846786	T	C	0.420008	-0.0039	0.0053	0.461823	-0.386087	0.0640091	1.62189e-09	0.0101014	0.0138293	0.465125	0.465125	0.102623	18	ENSG00000107833	10	101781325	101783413	-
PKD1L1	eQTL_BrainMeta	ENSG00000158683.9	7	47844334	rs2708898	7	47956031	A	G	0.520408	0.0038	0.0052	0.46492	-0.712347	0.0299751	7.75612e-125	-0.00533448	0.00730326	0.465131	0.40692	0.584814	20	ENSG00000158683	7	47740202	47948466	-
LDLR	eQTL_BrainMeta	ENSG00000130164.14	19	11111641	rs2978615	19	11132584	T	C	0.492677	0.0047	0.0064	0.46272	-0.268026	0.0382801	2.52854e-12	-0.0175356	0.0240092	0.465165	0.764016	0.20033	20	ENSG00000130164	19	11089462	11133820	+
GPHN	eQTL_GTEx_Brain_Caudate_basal_ganglia	ENSG00000171723.15	14	66507407	rs145019692	14	67449514	C	T	0.0121976	0.0176	0.0239	0.461486	0.606829	0.106323	1.14713e-08	0.0290032	0.0397115	0.465178	0.465178	0.588626	11	ENSG00000171723	14	66507407	67181803	+
ERAP1	eQTL_GTEx_Brain_Hypothalamus	ENSG00000164307.12	5	96760810	rs13160562	5	96775667	A	G	0.31155	-0.0041	0.0056	0.464081	-0.614061	0.0597004	8.17396e-25	0.00667686	0.00914269	0.46521	0.114255	0.0356629	20	ENSG00000164307	5	96760810	96808100	-
ERAP1	eQTL_GTEx_Brain_Putamen_basal_ganglia	ENSG00000164307.12	5	96760810	rs13160562	5	96775667	A	G	0.31155	-0.0041	0.0056	0.464081	-0.753484	0.0740048	2.39705e-24	0.00544139	0.00745133	0.465233	0.0869799	0.0135176	20	ENSG00000164307	5	96760810	96808100	-
CCDC186	eQTL_BrainMeta	ENSG00000165813.20	10	114147547	rs111647265	10	114192404	T	C	0.129092	-0.0063	0.0086	0.463828	-0.373991	0.0406372	3.47527e-20	0.0168453	0.0230679	0.465238	0.224942	0.626579	20	ENSG00000165813	10	114120862	114174232	-
CDRT4	eQTL_GTEx_Brain_Cerebellum	ENSG00000239704.10	17	15436015	rs236810	17	15554994	T	C	0.318356	0.0041	0.0056	0.464081	-0.672724	0.0667688	7.09491e-24	-0.00609462	0.00834631	0.465257	0.331383	0.191249	20	ENSG00000239704	17	15436015	15503608	-
SLC35B4	eQTL_GTEx_Brain_Cerebellar_Hemisphere	ENSG00000205060.10	7	134289332	rs11771785	7	134328497	A	G	0.408261	0.0039	0.0053	0.461823	-0.22991	0.0389425	3.55155e-09	-0.0169632	0.0232309	0.465268	0.465268	0.148226	20	ENSG00000205060	7	134289332	134316930	-
QPCT	eQTL_BrainMeta	ENSG00000115828.17	2	37358075	rs12467820	2	37345663	G	T	0.50161	-0.0038	0.0052	0.46492	0.614334	0.0342216	4.65785e-72	-0.00618556	0.00847146	0.46529	0.825603	0.953456	20	ENSG00000115828	2	37342827	37373322	+
TNNI3	eQTL_GTEx_Brain_Hippocampus	ENSG00000129991.12	19	55151770	rs11667847	19	55157451	G	A	0.167384	-0.005	0.0068	0.46216	0.669828	0.108549	6.79803e-10	-0.0074646	0.0102237	0.465311	0.465311	0.877879	20	ENSG00000129991	19	55151767	55157773	-
ERICH1	eQTL_eQTLGen	ENSG00000104714	8	676426	rs4735895	8	650729	A	G	0.215	0.0046	0.0063	0.465293	0.535834	0.00894287	0	0.00858475	0.0117582	0.465326	0.246565	0.351595	20	ENSG00000104714	8	614746	738106	-
GPHN	eQTL_GTEx_Brain_Anterior_cingulate_cortex_BA24	ENSG00000171723.15	14	66507407	rs145019692	14	67449514	C	T	0.0121976	0.0176	0.0239	0.461486	0.899016	0.160687	2.20853e-08	0.019577	0.0268139	0.465326	0.465326	0.477321	19	ENSG00000171723	14	66507407	67181803	+
VSTM4	eQTL_eQTLGen	ENSG00000165633	10	49064879	rs12411992	10	49138262	G	A	0.01255	0.0158	0.0215	0.46241	0.189414	0.0296237	1.616e-10	0.0834152	0.114255	0.465343	0.465343			ENSG00000165633	10	49014236	49115522	-
ADAMTS13	eQTL_BrainMeta	ENSG00000160323.19	9	133436881	rs35314130	9	133426901	T	G	0.436855	-0.0038	0.0052	0.46492	0.541754	0.0327046	1.24638e-61	-0.00701425	0.00960778	0.465354	0.0444354	0.0324679	20	ENSG00000160323	9	133414358	133459402	+
S100A16	eQTL_BrainMeta	ENSG00000188643.11	1	153610016	rs9726753	1	153619176	A	G	0.489646	-0.0038	0.0052	0.46492	-0.483036	0.0291584	1.22839e-61	0.0078669	0.0107757	0.465354	0.265381	0.653988	20	ENSG00000188643	1	153606886	153613145	-
IPMK	eQTL_eQTLGen	ENSG00000151151	10	58229706	rs2790188	10	58282426	A	G	0.209109	-0.0046	0.0063	0.465293	-0.57443	0.0131052	0	0.00800794	0.0109689	0.465355	0.568449	0.30609	20	ENSG00000151151	10	58191517	58267894	-
ERAP1	eQTL_GTEx_Brain_Nucleus_accumbens_basal_ganglia	ENSG00000164307.12	5	96760810	rs13160562	5	96775667	A	G	0.31155	-0.0041	0.0056	0.464081	-0.554058	0.0578553	1.0027e-21	0.00739995	0.0101367	0.465382	0.117236	0.0277899	20	ENSG00000164307	5	96760810	96808100	-
MRPL50	eQTL_BrainMeta	ENSG00000136897.8	9	101393126	rs7847420	9	101387855	C	T	0.12835	-0.0057	0.0078	0.46492	0.688874	0.0444335	3.28562e-54	-0.00827438	0.0113354	0.465415	0.250213	0.140153	20	ENSG00000136897	9	101387633	101398618	-
NAPG	eQTL_GTEx_Brain_Cerebellum	ENSG00000134265.12	18	10525905	rs518605	18	10535122	T	A	0.47441	-0.0038	0.0052	0.46492	-0.76469	0.0497999	3.267e-53	0.00496933	0.00680784	0.465425	0.465425	0.103549	20	ENSG00000134265	18	10525905	10552764	+
GDF9	eQTL_BrainMeta	ENSG00000164404.8	5	132864032	rs30180	5	132866101	G	A	0.427836	-0.0038	0.0052	0.46492	-0.484723	0.031657	6.38458e-53	0.00783953	0.01074	0.465428	0.533891	0.851438	20	ENSG00000164404	5	132861181	132866884	-
COL5A1	eQTL_BrainMeta	ENSG00000130635.16	9	134743323	rs7874308	9	134788039	G	A	0.108227	0.006	0.0082	0.464347	0.503021	0.0484158	2.76504e-25	0.0119279	0.0163419	0.465452	0.556283	0.658879	20	ENSG00000130635	9	134641803	134844843	+
COX7A1	eQTL_GTEx_Brain_Frontal_Cortex_BA9	ENSG00000161281.10	19	36150922	rs1227916	19	36744985	A	G	0.434824	0.0039	0.0053	0.461823	0.399675	0.0696671	9.6411e-09	0.00975793	0.0133694	0.46547	0.751761	0.32483	20	ENSG00000161281	19	36150922	36152449	-
LUC7L	eQTL_eQTLGen	ENSG00000007392	16	209216	rs1203978	16	207212	C	A	0.478391	-0.0038	0.0052	0.46492	0.147306	0.0100874	2.68755e-48	-0.0257966	0.0353448	0.465478	0.429917	0.0583477	20	ENSG00000007392	16	188969	229463	-
FCRLA	eQTL_BrainMeta	ENSG00000132185.18	1	161710662	rs1340977	1	161707114	T	C	0.317853	0.0041	0.0056	0.464081	-0.311087	0.0339711	5.3157e-20	-0.0131796	0.0180588	0.465504	0.376249	0.813658	20	ENSG00000132185	1	161706972	161714352	+
ERAP1	eQTL_GTEx_Brain_Hippocampus	ENSG00000164307.12	5	96760810	rs13160562	5	96775667	A	G	0.31155	-0.0041	0.0056	0.464081	-0.664633	0.0731949	1.08252e-19	0.00616882	0.00845305	0.465528	0.116877	0.0830877	20	ENSG00000164307	5	96760810	96808100	-
LMBRD1	eQTL_BrainMeta	ENSG00000168216.13	6	69769996	rs9185	6	69675817	A	G	0.486414	0.0038	0.0052	0.46492	-0.411198	0.0295088	3.89557e-44	-0.0092413	0.0126634	0.465533	0.735708	0.845498	20	ENSG00000168216	6	69672757	69867236	-
PDCD5	eQTL_GTEx_Brain_Hippocampus	ENSG00000105185.11	19	32581068	rs8182578	19	32565571	A	G	0.424078	0.0039	0.0053	0.461823	0.308607	0.0544276	1.42761e-08	0.0126374	0.017318	0.465556	0.465556	0.10992	16	ENSG00000105185	19	32581190	32587453	+
GPR135	eQTL_GTEx_Brain_Cortex	ENSG00000181619.11	14	59429022	rs1272107	14	59435519	A	G	0.595801	0.0039	0.0053	0.461823	0.393358	0.0695253	1.53352e-08	0.00991463	0.0135872	0.465572	0.465572	0.923106	20	ENSG00000181619	14	59429022	59465380	-
KHDC3L	eQTL_GTEx_Brain_Cerebellum	ENSG00000203908.3	6	73362677	rs1974368	6	73269645	T	C	0.203463	-0.0047	0.0064	0.46272	0.478203	0.0738669	9.55365e-11	-0.00982846	0.0134693	0.465577	0.465577	0.64265	17	ENSG00000203908	6	73362658	73364171	+
CRB3	eQTL_eQTLGen	ENSG00000130545	19	6465499	rs348359	19	6464925	T	G	0.0792927	0.0068	0.0093	0.464668	-0.182905	0.0161995	1.45699e-29	-0.0371778	0.0509526	0.465602	0.258761	0.802242	20	ENSG00000130545	19	6463777	6467221	+
FAM220A	eQTL_BrainMeta	ENSG00000178397.13	7	6339196	rs3750039	7	6330674	G	C	0.482	-0.0038	0.0052	0.46492	-0.41865	0.0318962	2.35563e-39	0.0090768	0.0124401	0.465611	0.0946729	0.303723	20	ENSG00000178397	7	6329411	6348981	-
ROR1	eQTL_GTEx_Brain_Cerebellum	ENSG00000185483.11	1	63774022	rs3861946	1	63917718	A	C	0.529702	-0.0038	0.0052	0.46492	-0.950189	0.0726752	4.60815e-39	0.0039992	0.00548114	0.465616	0.465616	0.73436	20	ENSG00000185483	1	63774017	64181498	+
SUCNR1	eQTL_BrainMeta	ENSG00000198829.6	3	151879131	rs2030370	3	151878997	T	A	0.43319	-0.0038	0.0052	0.46492	0.453944	0.0348548	8.95188e-39	-0.00837108	0.0114732	0.465622	0.706038	0.17844	20	ENSG00000198829	3	151873643	151884619	+
CHRNA5	eQTL_GTEx_Brain_Cortex	ENSG00000169684.13	15	78565520	rs7164030	15	78552319	A	G	0.564108	0.0038	0.0052	0.46492	-1.05461	0.0816553	3.6858e-38	-0.00360323	0.00493862	0.465633	0.465633	0.0267875	20	ENSG00000169684	15	78565520	78595269	+
ROR1	eQTL_GTEx_Brain_Cerebellar_Hemisphere	ENSG00000185483.11	1	63774022	rs3861946	1	63917718	A	C	0.529702	-0.0038	0.0052	0.46492	-0.809558	0.0631958	1.43564e-37	0.00469392	0.0064337	0.465645	0.465645	0.592298	13	ENSG00000185483	1	63774017	64181498	+
SEH1L	eQTL_eQTLGen	ENSG00000085415	18	12967334	rs6505773	18	12974092	A	G	0.203438	-0.0046	0.0063	0.465293	-0.158778	0.00925312	5.34622e-66	0.0289713	0.0397139	0.465697	0.824255	0.853583	20	ENSG00000085415	18	12947133	12987536	+
FTCD	eQTL_GTEx_Brain_Spinal_cord_cervical_c-1	ENSG00000160282.13	21	46136262	rs55689527	21	46202813	G	A	0.427183	-0.0039	0.0053	0.461823	-0.637985	0.114846	2.77392e-08	0.006113	0.00837997	0.46571	0.46571	0.140127	20	ENSG00000160282	21	46136160	46155579	-
GIMAP5	eQTL_BrainMeta	ENSG00000196329.12	7	150736143	rs4725936	7	150741001	C	T	0.41519	-0.0039	0.0053	0.461823	0.161885	0.0291439	2.78134e-08	-0.0240912	0.0330254	0.465711	0.465711	0.218283	20	ENSG00000196329	7	150722253	150750033	+
PHACTR4	eQTL_GTEx_Brain_Amygdala	ENSG00000204138.12	1	28369582	rs872641	1	28327018	G	C	0.406476	-0.0039	0.0053	0.461823	-0.34798	0.062685	2.83631e-08	0.0112075	0.015364	0.465715	0.465715	0.473066	18	ENSG00000204138	1	28369582	28500364	+
MINDY1	eQTL_BrainMeta	ENSG00000143409.15	1	151002230	rs59942146	1	151001835	A	G	0.0489	-0.0084	0.0115	0.465124	-0.916494	0.0649609	3.37109e-45	0.00916536	0.0125646	0.465722	0.538767	0.469563	20	ENSG00000143409	1	150996549	151008376	-
SQSTM1	eQTL_BrainMeta	ENSG00000161011.20	5	179822238	rs10277	5	179837731	T	C	0.46645	0.0038	0.0052	0.46492	0.358075	0.0295646	9.16814e-34	0.0106123	0.0145485	0.465731	0.267379	0.34468	20	ENSG00000161011	5	179806398	179838078	+
CDHR3	eQTL_GTEx_Brain_Nucleus_accumbens_basal_ganglia	ENSG00000128536.15	7	105876796	rs28520423	7	105902519	A	G	0.3892	-0.0039	0.0053	0.461823	0.313879	0.0567396	3.16737e-08	-0.0124252	0.0170342	0.465742	0.465742	0.174	17	ENSG00000128536	7	105876796	106036432	+
POLR3G	eQTL_eQTLGen	ENSG00000113356	5	90493152	rs7716979	5	90523743	C	A	0.429803	0.0038	0.0052	0.46492	0.117488	0.00987112	1.15271e-32	0.0323437	0.0443432	0.46576	0.654528	0.512235	20	ENSG00000113356	5	90471748	90514557	+
CD84	eQTL_BrainMeta	ENSG00000066294.15	1	160560306	rs6427530	1	160552352	C	T	0.0511535	0.0079	0.0108	0.464485	0.610894	0.0632595	4.59339e-22	0.0129319	0.0177297	0.465762	0.729555	0.685648	15	ENSG00000066294	1	160541095	160579516	-
CLMN	eQTL_BrainMeta	ENSG00000165959.12	14	95250924	rs10130428	14	95193431	G	A	0.159519	0.0052	0.0071	0.463928	0.335263	0.0416518	8.33438e-16	0.0155102	0.0212649	0.465768	0.266229	0.965884	13	ENSG00000165959	14	95181940	95319908	-
JAM3	eQTL_eQTLGen	ENSG00000166086	11	134110536	rs605930	11	134162207	A	G	0.215651	-0.0046	0.0063	0.465293	0.145593	0.00943265	9.51998e-54	-0.0315949	0.0433197	0.465792	0.398622	0.777184	20	ENSG00000166086	11	134069071	134152001	+
SAT2	eQTL_GTEx_Brain_Nucleus_accumbens_basal_ganglia	ENSG00000141504.11	17	7626234	rs858520	17	7626953	T	C	0.37575	-0.0039	0.0053	0.461823	0.217338	0.0395426	3.87849e-08	-0.0179444	0.0246036	0.465793	0.465793	0.363176	10	ENSG00000141504	17	7626234	7627876	-
COL4A2	eQTL_eQTLGen	ENSG00000134871	13	110409510	rs9559794	13	110411452	G	A	0.0888528	0.0066	0.009	0.463355	-0.0865754	0.0123845	2.73711e-12	-0.0762341	0.104526	0.465799	0.465799	0.437544	17	ENSG00000134871	13	110305812	110513209	+
S100A13	eQTL_GTEx_Brain_Cortex	ENSG00000189171.14	1	153618787	rs9726753	1	153619176	A	G	0.489646	-0.0038	0.0052	0.46492	0.488999	0.0423862	8.61104e-31	-0.00777098	0.0106553	0.465813	0.465813	0.680792	20	ENSG00000189171	1	153618787	153631360	-
CEP164	eQTL_GTEx_Brain_Cerebellum	ENSG00000110274.15	11	117314557	rs525493	11	117311992	G	T	0.435143	0.0038	0.0052	0.46492	0.612988	0.0541364	1.00933e-29	0.00619914	0.00850069	0.465848	0.465848	0.6363	20	ENSG00000110274	11	117314557	117413266	+
GDF9	eQTL_eQTLGen	ENSG00000164404	5	132864032	rs30180	5	132866101	G	A	0.427836	-0.0038	0.0052	0.46492	-0.101159	0.00903738	4.39255e-29	0.0375646	0.0515137	0.465869	0.465869	0.934633	20	ENSG00000164404	5	132861181	132866884	-
ZC3H8	eQTL_BrainMeta	ENSG00000144161.13	2	112233333	rs3979376	2	112467578	A	G	0.473176	0.0038	0.0052	0.46492	0.356554	0.0321524	1.411e-28	0.0106576	0.0146157	0.465887	0.542468	0.535913	20	ENSG00000144161	2	112211529	112255136	-
ZDHHC4	eQTL_GTEx_Brain_Cerebellum	ENSG00000136247.14	7	6577434	rs3088114	7	6588611	C	T	0.317406	0.0041	0.0056	0.464081	0.533934	0.0660678	6.39212e-16	0.00767885	0.0105311	0.465906	0.465906	0.017786	20	ENSG00000136247	7	6577434	6589374	+
SALL4	eQTL_GTEx_Brain_Cerebellum	ENSG00000101115.12	20	51782331	rs6096585	20	51801133	A	G	0.209334	-0.0047	0.0064	0.46272	-0.633493	0.104001	1.12061e-09	0.00741918	0.0101759	0.465943	0.207082	0.925543	17	ENSG00000101115	20	51782331	51802521	-
S100A13	eQTL_GTEx_Brain_Putamen_basal_ganglia	ENSG00000189171.14	1	153618787	rs9726753	1	153619176	A	G	0.489646	-0.0038	0.0052	0.46492	0.4366	0.0410827	2.22335e-26	-0.00870362	0.0119383	0.465973	0.465973	0.353065	20	ENSG00000189171	1	153618787	153631360	-
CHRNA5	eQTL_GTEx_Brain_Caudate_basal_ganglia	ENSG00000169684.13	15	78565520	rs905740	15	78552044	C	T	0.563909	0.0038	0.0052	0.46492	-0.919586	0.0867587	3.00062e-26	-0.00413229	0.00566814	0.465978	0.465978	0.167251	20	ENSG00000169684	15	78565520	78595269	+
CHRNA5	eQTL_GTEx_Brain_Hippocampus	ENSG00000169684.13	15	78565520	rs7164030	15	78552319	A	G	0.564108	0.0038	0.0052	0.46492	-0.88489	0.0836702	3.85339e-26	-0.00429432	0.00589045	0.465983	0.465983	0.0673082	20	ENSG00000169684	15	78565520	78595269	+
ERAP1	eQTL_GTEx_Brain_Amygdala	ENSG00000164307.12	5	96760810	rs13160562	5	96775667	A	G	0.31155	-0.0041	0.0056	0.464081	-0.60031	0.0762132	3.36098e-15	0.0068298	0.00936872	0.466001	0.126585	0.0115095	20	ENSG00000164307	5	96760810	96808100	-
CHDH	eQTL_GTEx_Brain_Caudate_basal_ganglia	ENSG00000016391.10	3	53813734	rs2070618	3	53801758	C	G	0.0557851	0.008	0.0109	0.462982	0.451493	0.0721045	3.80933e-10	0.017719	0.0243074	0.466029	0.466029	0.825076	19	ENSG00000016391	3	53812335	53846419	-
METTL22	eQTL_GTEx_Brain_Cortex	ENSG00000067365.14	16	8621683	rs1730993	16	8646378	C	T	0.126189	-0.0057	0.0078	0.46492	-0.773937	0.0770983	1.03421e-23	0.00736494	0.010105	0.466099	0.466099	0.67845	20	ENSG00000067365	16	8621683	8649654	+
CHRNA5	eQTL_GTEx_Brain_Hypothalamus	ENSG00000169684.13	15	78565520	rs7164030	15	78552319	A	G	0.564108	0.0038	0.0052	0.46492	-0.797849	0.0797923	1.53834e-23	-0.00476281	0.00653491	0.466108	0.466108	0.0226364	20	ENSG00000169684	15	78565520	78595269	+
KIAA1143	eQTL_BrainMeta	ENSG00000163807.6	3	44749640	rs7653392	3	44764384	C	T	0.468375	-0.0038	0.0052	0.46492	0.318096	0.0318249	1.59995e-23	-0.0119461	0.0163909	0.466109	0.50582	0.000276797	20	ENSG00000163807	3	44737661	44761619	-
GALNTL5	eQTL_GTEx_Brain_Frontal_Cortex_BA9	ENSG00000106648.13	7	151956379	rs10245251	7	151987688	C	A	0.965379	-0.0102	0.0139	0.463063	-1.01516	0.162283	3.96257e-10	0.0100477	0.0137863	0.466114	0.466114	0.325842	6	ENSG00000106648	7	151956379	152019929	+
SMIM10L1	eQTL_GTEx_Brain_Nucleus_accumbens_basal_ganglia	ENSG00000256537.4	12	11171222	rs10772398	12	10986990	T	C	0.8293	0.0052	0.0071	0.463928	0.425383	0.057679	1.64333e-13	0.0122243	0.0167729	0.466118	0.466118	0.658206	20	ENSG00000256537	12	11171194	11176016	+
MAPK8	eQTL_BrainMeta	ENSG00000107643.16	10	48372999	rs3813864	10	48451800	A	G	0.22498	-0.0046	0.0063	0.465293	-0.474663	0.0401628	3.13307e-32	0.00969108	0.0132979	0.466143	0.524271	0.675376	20	ENSG00000107643	10	48306639	48439360	+
CHRNA5	eQTL_GTEx_Brain_Anterior_cingulate_cortex_BA24	ENSG00000169684.13	15	78565520	rs905740	15	78552044	C	T	0.563909	0.0038	0.0052	0.46492	-0.961601	0.0976655	7.14242e-23	-0.00395174	0.00542252	0.466146	0.466146	0.0512509	20	ENSG00000169684	15	78565520	78595269	+
EML1	eQTL_BrainMeta	ENSG00000066629.18	14	99839877	rs35690196	14	99816453	A	G	0.45711	0.0038	0.0052	0.46492	0.290507	0.0299245	2.78767e-22	0.0130806	0.0179504	0.46618	0.160437	0.250733	9	ENSG00000066629	14	99737693	99942060	+
TEKT3	eQTL_GTEx_Brain_Putamen_basal_ganglia	ENSG00000125409.12	17	15303811	rs189330	17	15556691	T	A	0.316716	0.0041	0.0056	0.464081	-0.585779	0.0780367	6.07499e-14	-0.00699923	0.00960528	0.466194	0.466194	0.2423	20	ENSG00000125409	17	15303811	15341632	-
LPAR3	eQTL_eQTLGen	ENSG00000171517	1	84852404	rs12041151	1	84891932	G	A	0.261648	-0.0043	0.0059	0.466116	0.302948	0.00878929	2.43226e-260	-0.0141939	0.0194796	0.466215	0.745619	0.695659	20	ENSG00000171517	1	84811602	84893206	-
ACSF3	eQTL_GTEx_Brain_Amygdala	ENSG00000176715.15	16	89088375	rs4782449	16	89112365	G	A	0.74439	-0.0044	0.006	0.463355	-0.569983	0.0884347	1.15414e-10	0.00771953	0.0105945	0.466227	0.466227	0.638854	20	ENSG00000176715	16	89088375	89164121	+
IDH3B	eQTL_BrainMeta	ENSG00000101365.21	20	2661307	rs6115368	20	2659842	C	T	0.0772004	0.007	0.0096	0.4659	-0.946035	0.0519725	4.92066e-74	-0.0073993	0.0101558	0.466257	0.126282	0.0379167	20	ENSG00000101365	20	2658395	2664219	-
CAPS	eQTL_GTEx_Brain_Cerebellum	ENSG00000105519.15	19	5911769	rs74174355	19	5915140	T	C	0.0886732	0.0069	0.0094	0.462923	0.669493	0.11244	2.61313e-09	0.0103063	0.0141468	0.466291	0.718895	0.866002	11	ENSG00000105519	19	5912339	5916211	+
AFAP1	eQTL_GTEx_Brain_Cerebellar_Hemisphere	ENSG00000196526.10	4	7758714	rs17770213	4	7895139	C	T	0.437381	0.0038	0.0052	0.46492	0.666821	0.0724042	3.27041e-20	0.00569868	0.00782271	0.46632	0.46632	0.00365326	20	ENSG00000196526	4	7758714	7939926	-
CD53	eQTL_BrainMeta	ENSG00000143119.14	1	110885555	rs35353137	1	110867645	C	T	0.251576	-0.0043	0.0059	0.466116	0.737013	0.0323947	1.40119e-114	-0.00583436	0.00800939	0.466344	0.0476847	0.119255	20	ENSG00000143119	1	110871188	110899922	+
URGCP	eQTL_BrainMeta	ENSG00000106608.17	7	43901153	rs2528398	7	43880826	A	G	0.330625	0.0041	0.0056	0.464081	0.229797	0.0316991	4.18865e-13	0.0178418	0.0244933	0.466346	0.466346	0.2798	20	ENSG00000106608	7	43875894	43926411	-
TPSD1	eQTL_GTEx_Brain_Frontal_Cortex_BA9	ENSG00000095917.13	16	1256059	rs3874639	16	1244821	G	A	0.49215	0.0038	0.0052	0.46492	0.786577	0.0862467	7.50641e-20	0.00483106	0.00663211	0.466348	0.466348	0.583645	20	ENSG00000095917	16	1256059	1259008	+
MRAS	eQTL_eQTLGen	ENSG00000158186	3	138376591	rs112735154	3	138408103	C	A	0.0211006	-0.0124	0.017	0.46575	-0.473856	0.0348383	3.9177e-42	0.0261683	0.0359274	0.46639	0.777087	0.483375	11	ENSG00000158186	3	138347648	138405534	+
TIAM2	eQTL_eQTLGen	ENSG00000146426	6	155045210	rs6557409	6	155223016	T	C	0.119017	0.0059	0.0081	0.466372	-0.699273	0.0124513	0	-0.00843733	0.0115844	0.466409	0.970866	0.775923	20	ENSG00000146426	6	154832697	155257723	+
INPP5A	eQTL_BrainMeta	ENSG00000068383.19	10	132660634	rs7923337	10	132482246	A	T	0.481322	0.0038	0.0052	0.46492	-0.296394	0.0334844	8.61814e-19	-0.0128208	0.0176039	0.466435	0.745141	0.621534	20	ENSG00000068383	10	132537787	132783480	+
TPSD1	eQTL_GTEx_Brain_Putamen_basal_ganglia	ENSG00000095917.13	16	1256059	rs3874639	16	1244821	G	A	0.49215	0.0038	0.0052	0.46492	0.682873	0.0776824	1.48795e-18	0.00556472	0.00764115	0.466456	0.466456	0.630207	20	ENSG00000095917	16	1256059	1259008	+
ZNF17	eQTL_GTEx_Brain_Nucleus_accumbens_basal_ganglia	ENSG00000186272.12	19	57411163	rs28660398	19	57423660	C	T	0.240235	0.0044	0.006	0.463355	-0.524073	0.0846332	5.92971e-10	-0.00839578	0.0115288	0.466464	0.466464	0.365629	20	ENSG00000186272	19	57411161	57421934	+
GAP43	eQTL_BrainMeta	ENSG00000172020.13	3	115672500	rs1010346	3	115507452	C	T	0.492353	0.0038	0.0052	0.46492	0.238945	0.0275425	4.11654e-18	0.0159032	0.0218394	0.466497	0.466497	0.00681391	20	ENSG00000172020	3	115623510	115721490	+
TVP23C	eQTL_GTEx_Brain_Cerebellum	ENSG00000175106.16	17	15502264	rs236810	17	15554994	T	C	0.318356	0.0041	0.0056	0.464081	-0.53575	0.0765372	2.56206e-12	-0.00765282	0.0105097	0.466509	0.466509	0.357585	20	ENSG00000175106	17	15502264	15563595	-
CEP164	eQTL_GTEx_Brain_Cerebellar_Hemisphere	ENSG00000110274.15	11	117314557	rs525493	11	117311992	G	T	0.435143	0.0038	0.0052	0.46492	0.452192	0.0540276	5.77935e-17	0.00840351	0.0115433	0.466614	0.466614	0.572828	20	ENSG00000110274	11	117314557	117413266	+
RAI14	eQTL_GTEx_Brain_Cerebellum	ENSG00000039560.13	5	34656237	rs384751	5	34625163	C	T	0.558526	0.0038	0.0052	0.46492	0.543114	0.0666299	3.60304e-16	0.00699669	0.00961282	0.466705	0.466705	0.860982	18	ENSG00000039560	5	34656328	34832612	+
TEKT3	eQTL_GTEx_Brain_Cortex	ENSG00000125409.12	17	15303811	rs189330	17	15556691	T	A	0.316716	0.0041	0.0056	0.464081	-0.500468	0.0745958	1.95882e-11	-0.00819233	0.011256	0.466723	0.466723	0.231018	20	ENSG00000125409	17	15303811	15341632	-
TNFRSF14	eQTL_GTEx_Brain_Cerebellar_Hemisphere	ENSG00000157873.17	1	2556697	rs146090614	1	2553309	C	T	0.509625	-0.0038	0.0052	0.46492	0.599205	0.0739556	5.39618e-16	-0.00634174	0.00871339	0.466727	0.466727	0.259802	20	ENSG00000157873	1	2555639	2565382	+
ALDH9A1	eQTL_BrainMeta	ENSG00000143149.12	1	165680539	rs12408101	1	165698544	G	T	0.263685	0.0043	0.0059	0.466116	-0.512217	0.0369206	9.17269e-44	-0.00839488	0.0115344	0.46673	0.422205	0.171421	20	ENSG00000143149	1	165662216	165698562	-
PJVK	eQTL_BrainMeta	ENSG00000204311.15	2	178456724	rs17225700	2	178471873	C	T	0.080008	0.0069	0.0094	0.462923	-0.329021	0.0588622	2.27489e-08	-0.0209713	0.0288149	0.46674	0.46674	0.457457	11	ENSG00000204311	2	178451346	178462102	+
GREM2	eQTL_GTEx_Brain_Putamen_basal_ganglia	ENSG00000180875.4	1	240489573	rs2153290	1	240533579	A	G	0.5606	-0.0038	0.0052	0.46492	-0.342558	0.0425366	8.06278e-16	0.011093	0.0152423	0.466749	0.466749	0.607817	9	ENSG00000180875	1	240489573	240612155	-
ME1	eQTL_BrainMeta	ENSG00000065833.9	6	83320727	rs1170515	6	83300886	A	G	0.246715	-0.0044	0.006	0.463355	-0.21228	0.0359266	3.44774e-09	0.0207273	0.0284814	0.466767	0.466767	0.0129887	20	ENSG00000065833	6	83210402	83431051	-
CHRNA5	eQTL_GTEx_Brain_Spinal_cord_cervical_c-1	ENSG00000169684.13	15	78565520	rs7164030	15	78552319	A	G	0.564108	0.0038	0.0052	0.46492	-0.870156	0.109437	1.84758e-15	-0.00436703	0.00600113	0.466796	0.466796	0.0478038	20	ENSG00000169684	15	78565520	78595269	+
TPSD1	eQTL_GTEx_Brain_Anterior_cingulate_cortex_BA24	ENSG00000095917.13	16	1256059	rs3874639	16	1244821	G	A	0.49215	0.0038	0.0052	0.46492	0.73932	0.093407	2.47178e-15	0.00513986	0.0070634	0.466813	0.466813	0.625886	18	ENSG00000095917	16	1256059	1259008	+
LYPD6B	eQTL_BrainMeta	ENSG00000150556.17	2	149126684	rs1404684	2	149132072	G	C	0.4352	0.0038	0.0052	0.46492	0.230351	0.0291805	2.92674e-15	0.0164966	0.0226708	0.466823	0.466823	0.512321	20	ENSG00000150556	2	149038107	149215262	+
THEM6	eQTL_GTEx_Brain_Anterior_cingulate_cortex_BA24	ENSG00000130193.7	8	142727203	rs2717605	8	142719597	G	T	0.470091	-0.0038	0.0052	0.46492	-0.432467	0.0554498	6.22757e-15	0.0087868	0.0120767	0.466869	0.466869	0.442893	20	ENSG00000130193	8	142727223	142736927	+
PAOX	eQTL_eQTLGen	ENSG00000148832	10	133385478	rs75391235	10	133284824	T	C	0.0337011	0.0102	0.014	0.466264	-0.333209	0.0238661	2.67362e-44	-0.0306114	0.0420728	0.46687	0.988814	0.633162	20	ENSG00000148832	10	133379261	133391694	+
ZNF497	eQTL_eQTLGen	ENSG00000174586	19	58358602	rs12609270	19	58377420	C	T	0.489835	0.0038	0.0052	0.46492	0.0673927	0.00867166	7.7501e-15	0.0563859	0.0775001	0.466883	0.759022	0.91699	20	ENSG00000174586	19	58354357	58362848	-
RAI14	eQTL_GTEx_Brain_Cerebellar_Hemisphere	ENSG00000039560.13	5	34656237	rs384751	5	34625163	C	T	0.558526	0.0038	0.0052	0.46492	0.611307	0.0789308	9.56945e-15	0.00621619	0.00854415	0.466897	0.466897	0.866653	20	ENSG00000039560	5	34656328	34832612	+
MRGPRE	eQTL_BrainMeta	ENSG00000184350.11	11	3228724	rs4758558	11	3232626	A	G	0.0883267	-0.0067	0.0092	0.466454	0.820515	0.0502796	7.22655e-60	-0.00816561	0.0112236	0.466897	0.569798	0.909633	20	ENSG00000184350	11	3225030	3232417	-
ARRDC2	eQTL_BrainMeta	ENSG00000105643.10	19	18007617	rs17654580	19	18017579	C	T	0.48236	0.0038	0.0052	0.46492	0.237186	0.0307221	1.15991e-14	0.0160212	0.0220217	0.466909	0.709462	0.351582	12	ENSG00000105643	19	18001132	18014102	+
ADAM17	eQTL_GTEx_Brain_Caudate_basal_ganglia	ENSG00000151694.12	2	9489743	rs6432017	2	9553746	A	G	0.673245	0.0041	0.0056	0.464081	0.323686	0.0500817	1.02543e-10	0.0126666	0.0174114	0.466926	0.466926	0.463284	13	ENSG00000151694	2	9488486	9556732	-
SKAP2	eQTL_GTEx_Brain_Hippocampus	ENSG00000005020.12	7	26667062	rs112979042	7	26765593	C	T	0.260351	-0.0044	0.006	0.463355	-0.39463	0.0690291	1.08506e-08	0.0111497	0.0153287	0.466997	0.466997	0.723623	20	ENSG00000005020	7	26667068	26995239	-
CENPP	eQTL_GTEx_Brain_Cerebellum	ENSG00000188312.13	9	92325637	rs10992314	9	92355137	T	C	0.156992	-0.0051	0.007	0.466264	1.23547	0.0974519	7.85599e-37	-0.00412798	0.00567521	0.466998	0.466998	0.270635	20	ENSG00000188312	9	92325953	92620529	+
CENPP	eQTL_GTEx_Brain_Caudate_basal_ganglia	ENSG00000188312.13	9	92325637	rs10992314	9	92355137	T	C	0.156992	-0.0051	0.007	0.466264	0.959454	0.0767562	7.46298e-36	-0.00531552	0.0073082	0.467019	0.467019	0.44387	20	ENSG00000188312	9	92325953	92620529	+
TPSD1	eQTL_GTEx_Brain_Caudate_basal_ganglia	ENSG00000095917.13	16	1256059	rs3874639	16	1244821	G	A	0.49215	0.0038	0.0052	0.46492	0.633913	0.0846101	6.77456e-14	0.00599451	0.00824195	0.467031	0.467031	0.689134	19	ENSG00000095917	16	1256059	1259008	+
HPSE2	eQTL_BrainMeta	ENSG00000172987.13	10	98846469	rs7092010	10	99246471	A	G	0.207554	-0.0046	0.0063	0.465293	0.337545	0.0415395	4.44081e-16	-0.0136278	0.0187394	0.467086	0.467086	0.0636519	20	ENSG00000172987	10	98457077	99235862	-
SNTB2	eQTL_GTEx_Brain_Cerebellar_Hemisphere	ENSG00000168807.16	16	69187129	rs11645913	16	69189646	A	G	0.255153	-0.0044	0.006	0.463355	-0.350625	0.0620872	1.62984e-08	0.012549	0.017256	0.467087	0.467087	0.943891	20	ENSG00000168807	16	69187147	69309052	+
TYMP	eQTL_eQTLGen	ENSG00000025708	22	50527892	rs140522	22	50532837	T	C	0.3308	0.004	0.0055	0.467059	-0.641352	0.0102073	0	-0.00623682	0.00857621	0.467089	0.473294	0.812445	20	ENSG00000025708	22	50525752	50530032	-
GINM1	eQTL_eQTLGen	ENSG00000055211	6	149579021	rs2064521	6	149625336	T	G	0.342372	-0.004	0.0055	0.467059	-0.393619	0.00887498	0	0.0101621	0.0139748	0.467119	0.630342	0.0844657	19	ENSG00000055211	6	149566294	149591748	+
SIGLEC12	eQTL_eQTLGen	ENSG00000254521	19	51496514	rs3829658	19	51497418	G	A	0.33605	-0.004	0.0055	0.467059	0.340799	0.00893825	0	-0.0117371	0.0161415	0.46714	0.526627	0.793553	20	ENSG00000254521	19	51491227	51501800	-
MFAP3	eQTL_BrainMeta	ENSG00000037749.13	5	154129718	rs707183	5	154092177	G	A	0.451392	0.0038	0.0052	0.46492	-0.243876	0.0335505	3.62392e-13	-0.0155817	0.0214298	0.467162	0.309573	0.945331	20	ENSG00000037749	5	154038959	154220478	+
ITGAV	eQTL_eQTLGen	ENSG00000138448	2	186635478	rs10174098	2	186628015	G	A	0.31896	-0.004	0.0055	0.467059	0.196577	0.00829957	5.12309e-124	-0.0203483	0.027992	0.467269	0.156089	0.294244	20	ENSG00000138448	2	186590056	186680901	+
CLTCL1	eQTL_GTEx_Brain_Cerebellar_Hemisphere	ENSG00000070371.15	22	19179473	rs2904556	22	19293894	C	T	0.202689	-0.0046	0.0063	0.465293	0.720387	0.0932399	1.1083e-14	-0.00638546	0.00878427	0.467275	0.467275	0.504824	20	ENSG00000070371	22	19179473	19291719	-
GREM2	eQTL_GTEx_Brain_Caudate_basal_ganglia	ENSG00000180875.4	1	240489573	rs2153290	1	240533579	A	G	0.5606	-0.0038	0.0052	0.46492	-0.249382	0.0352422	1.48124e-12	0.0152377	0.0209624	0.467285	0.467285	0.547037	8	ENSG00000180875	1	240489573	240612155	-
MAML1	eQTL_eQTLGen	ENSG00000161021	5	179755052	rs13174472	5	179710435	C	T	0.499296	0.0038	0.0052	0.46492	-0.0600855	0.00849505	1.5162e-12	-0.0632432	0.087004	0.467287	0.0284427	0.51467	20	ENSG00000161021	5	179732822	179777283	+
BAAT	eQTL_GTEx_Brain_Frontal_Cortex_BA9	ENSG00000136881.11	9	101360417	rs17765735	9	101342068	G	A	0.093988	-0.0065	0.0089	0.465184	-0.944466	0.126037	6.70377e-14	0.0068822	0.00946796	0.467292	0.467292	0.876205	20	ENSG00000136881	9	101354182	101385400	-
TPSD1	eQTL_GTEx_Brain_Amygdala	ENSG00000095917.13	16	1256059	rs3874639	16	1244821	G	A	0.49215	0.0038	0.0052	0.46492	0.657249	0.0933021	1.86382e-12	0.00578168	0.00795422	0.467307	0.467307	0.631387	20	ENSG00000095917	16	1256059	1259008	+
LCNL1	eQTL_BrainMeta	ENSG00000214402.7	9	136984157	rs17250553	9	136920965	A	G	0.043263	-0.0094	0.0129	0.466196	0.778297	0.0756276	7.72234e-25	-0.0120776	0.0166161	0.46731	0.609732	0.479498	10	ENSG00000214402	9	136981904	136986410	+
LYPD8	eQTL_BrainMeta	ENSG00000266949.1	1	248739632	rs73152334	1	248834481	C	T	0.0309584	0.011	0.015	0.463355	0.41256	0.0753996	4.45881e-08	0.0266628	0.0366835	0.467327	0.467327	0.819653	8	ENSG00000259823	1	248739415	248755759	-
LYPD6B	eQTL_eQTLGen	ENSG00000150556	2	149126684	rs12997550	2	149069948	T	G	0.124336	0.0056	0.0077	0.467059	0.253643	0.0125458	6.88151e-91	0.0220783	0.0303773	0.467347	0.129331	0.859989	20	ENSG00000150556	2	149038107	149215262	+
ARTN	eQTL_GTEx_Brain_Caudate_basal_ganglia	ENSG00000117407.16	1	43933320	rs783304	1	43899785	G	A	0.127746	-0.0055	0.0075	0.463355	0.537253	0.0985261	4.95549e-08	-0.0102373	0.0140856	0.467354	0.467354	0.0475976	20	ENSG00000117407	1	43933320	43937240	+
NOD2	eQTL_GTEx_Brain_Cerebellum	ENSG00000167207.11	16	50693603	rs72796353	16	50712383	C	A	0.0155984	0.0148	0.0202	0.463758	1.63642	0.284759	9.10123e-09	0.00904413	0.0124439	0.467355	0.467355	0.170656	3	ENSG00000167207	16	50693588	50734041	+
SCUBE2	eQTL_GTEx_Brain_Spinal_cord_cervical_c-1	ENSG00000175356.12	11	9020391	rs4910439	11	9092864	T	C	0.30866	0.0041	0.0056	0.464081	-0.503971	0.0837115	1.7406e-09	-0.00813539	0.0111936	0.467356	0.467356	0.50033	20	ENSG00000175356	11	9019476	9138114	-
S1PR5	eQTL_eQTLGen	ENSG00000180739	19	10515336	rs28580742	19	10524520	C	T	0.351068	0.004	0.0055	0.467059	0.176582	0.00894593	1.00132e-86	0.0226524	0.0311681	0.467361	0.216948	0.235523	20	ENSG00000180739	19	10512742	10517931	-
TEKT3	eQTL_GTEx_Brain_Hypothalamus	ENSG00000125409.12	17	15303811	rs189330	17	15556691	T	A	0.316716	0.0041	0.0056	0.464081	-0.353089	0.0590176	2.1937e-09	-0.0116118	0.0159783	0.467397	0.467397	0.229573	16	ENSG00000125409	17	15303811	15341632	-
COPA	eQTL_GTEx_Brain_Putamen_basal_ganglia	ENSG00000122218.14	1	160289273	rs6669995	1	160328134	T	C	0.509964	0.0038	0.0052	0.46492	0.281453	0.0407944	5.22563e-12	0.0135014	0.0185789	0.467407	0.467407	0.212682	20	ENSG00000122218	1	160288594	160343566	-
MAP1B	eQTL_GTEx_Brain_Putamen_basal_ganglia	ENSG00000131711.14	5	72107234	rs3828616	5	72200592	G	A	0.3288	-0.0041	0.0056	0.464081	0.463947	0.07794	2.63893e-09	-0.00883722	0.0121613	0.46743	0.46743	0.809002	15	ENSG00000131711	5	72107234	72209565	+
FAM228A	eQTL_BrainMeta	ENSG00000186453.13	2	24187951	rs7606853	2	24096462	T	C	0.343634	-0.004	0.0055	0.467059	0.597769	0.0355579	2.02244e-63	-0.00669155	0.00920948	0.467475	0.896918	0.293635	20	ENSG00000186453	2	24175053	24200849	+
COPA	eQTL_GTEx_Brain_Cortex	ENSG00000122218.14	1	160289273	rs6669995	1	160328134	T	C	0.509964	0.0038	0.0052	0.46492	0.310082	0.0459849	1.55018e-11	0.0122548	0.0168679	0.467523	0.467523	0.135301	20	ENSG00000122218	1	160288594	160343566	-
COPA	eQTL_GTEx_Brain_Hippocampus	ENSG00000122218.14	1	160289273	rs6669995	1	160328134	T	C	0.509964	0.0038	0.0052	0.46492	0.272893	0.040833	2.3387e-11	0.0139249	0.0191687	0.46757	0.46757	0.122885	20	ENSG00000122218	1	160288594	160343566	-
HMBOX1	eQTL_eQTLGen	ENSG00000147421	8	28977580	rs4623482	8	29065777	G	C	0.415676	-0.0038	0.0052	0.46492	0.0538267	0.00809667	2.971e-11	-0.0705969	0.0971882	0.467597	0.467597	0.135753	20	ENSG00000147421	8	28890395	29064764	+
ALDH1A3	eQTL_BrainMeta	ENSG00000184254.17	15	100897170	rs11637451	15	100782337	T	A	0.329923	0.004	0.0055	0.467059	-0.45102	0.0315072	1.76797e-46	-0.00886879	0.0122103	0.467633	0.726373	0.263183	20	ENSG00000184254	15	100877714	100916626	+
TEKT3	eQTL_GTEx_Brain_Nucleus_accumbens_basal_ganglia	ENSG00000125409.12	17	15303811	rs189330	17	15556691	T	A	0.316716	0.0041	0.0056	0.464081	-0.370049	0.0640886	7.74002e-09	-0.0110796	0.0152543	0.467638	0.467638	0.147493	12	ENSG00000125409	17	15303811	15341632	-
NUP93	eQTL_eQTLGen	ENSG00000102900	16	56790202	rs4784726	16	56730563	G	A	0.176296	0.0048	0.0066	0.467059	0.20994	0.0148045	1.20468e-45	0.0228637	0.0314789	0.467644	0.850275	0.866946	20	ENSG00000102900	16	56730118	56850286	+
TMEM238L	eQTL_BrainMeta	ENSG00000263429.3	17	10799506	rs6503329	17	10852432	A	G	0.314399	-0.0041	0.0056	0.464081	-0.165916	0.0287937	8.30104e-09	0.0247113	0.0340234	0.467653	0.467653	0.0185387	12	ENSG00000263429	17	10794913	10804099	-
COL5A2	eQTL_BrainMeta	ENSG00000204262.14	2	189128605	rs7564429	2	189301345	T	A	0.191088	-0.0048	0.0066	0.467059	0.635537	0.0456957	5.66229e-44	-0.00755267	0.0103991	0.467667	0.605366	0.954771	20	ENSG00000204262	2	189031898	189225312	-
ANKRD28	eQTL_eQTLGen	ENSG00000206560	3	15763504	rs7630642	3	15686316	G	A	0.0810567	-0.0069	0.0095	0.467645	0.687027	0.0125884	0	-0.0100433	0.0138289	0.467685	0.0116785	0.654525	20	ENSG00000206560	3	15667236	15859771	-
ITGB7	eQTL_eQTLGen	ENSG00000139626	12	53199302	rs12232003	12	53199848	C	T	0.0731805	-0.0069	0.0095	0.467645	0.709015	0.0133208	0	-0.00973181	0.0134001	0.467687	0.341365	0.994847	20	ENSG00000139626	12	53191323	53207282	-
CLTCL1	eQTL_GTEx_Brain_Cortex	ENSG00000070371.15	22	19179473	rs3747061	22	19291698	G	C	0.0653611	0.0075	0.0103	0.466519	1.22719	0.123336	2.52203e-23	0.00611152	0.0084156	0.467708	0.467708	0.747422	20	ENSG00000070371	22	19179473	19291719	-
CLTCL1	eQTL_GTEx_Brain_Cerebellum	ENSG00000070371.15	22	19179473	rs2904556	22	19293894	C	T	0.202689	-0.0046	0.0063	0.465293	0.635188	0.0911319	3.16983e-12	-0.00724195	0.0099726	0.467725	0.467725	0.358468	18	ENSG00000070371	22	19179473	19291719	-
UBXN8	eQTL_BrainMeta	ENSG00000104691.16	8	30748068	rs12549186	8	30761855	G	A	0.161648	-0.0051	0.007	0.466264	0.324278	0.0364135	5.31804e-19	-0.0157272	0.0216585	0.46775	0.46775	0.228186	20	ENSG00000104691	8	30729131	30767006	+
CENPP	eQTL_GTEx_Brain_Anterior_cingulate_cortex_BA24	ENSG00000188312.13	9	92325637	rs10992314	9	92355137	T	C	0.156992	-0.0051	0.007	0.466264	0.828157	0.0939295	1.17786e-18	-0.00615825	0.00848131	0.46778	0.46778	0.501348	20	ENSG00000188312	9	92325953	92620529	+
CRTC1	eQTL_GTEx_Brain_Cerebellum	ENSG00000105662.15	19	18683677	rs12460629	19	18725931	A	G	0.187551	-0.0049	0.0067	0.46457	-0.458238	0.0756843	1.4077e-09	0.0106931	0.0147275	0.467799	0.467799	0.435899	20	ENSG00000105662	19	18683678	18782333	+
KIAA2012	eQTL_BrainMeta	ENSG00000182329.14	2	202139221	rs10166356	2	202175944	A	T	0.3551	-0.004	0.0055	0.467059	0.439426	0.0361183	4.69973e-34	-0.00910279	0.0125387	0.467853	0.493425	0.322687	20	ENSG00000182329	2	202073255	202205188	+
RBAK	eQTL_BrainMeta	ENSG00000146587.18	7	5057654	rs9689983	7	4984909	A	G	0.0696615	0.0077	0.0106	0.467584	1.30355	0.0643281	2.66881e-91	0.00590695	0.00813687	0.46787	0.268899	0.0509294	20	ENSG00000146587	7	5045821	5069487	+
NFRKB	eQTL_GTEx_Brain_Cerebellum	ENSG00000170322.14	11	129863636	rs2141786	11	129852887	A	C	0.155072	0.0051	0.007	0.466264	-0.481442	0.0565231	1.62867e-17	-0.0105932	0.0145927	0.467887	0.467887	0.165485	20	ENSG00000170322	11	129863636	129895590	-
CEP164	eQTL_GTEx_Brain_Cortex	ENSG00000110274.15	11	117314557	rs525493	11	117311992	G	T	0.435143	0.0038	0.0052	0.46492	0.21481	0.0341129	3.0341e-10	0.0176901	0.0243699	0.467902	0.467902	0.589284	17	ENSG00000110274	11	117314557	117413266	+
COPA	eQTL_GTEx_Brain_Caudate_basal_ganglia	ENSG00000122218.14	1	160289273	rs6669995	1	160328134	T	C	0.509964	0.0038	0.0052	0.46492	0.24885	0.0396726	3.55077e-10	0.0152702	0.0210375	0.467925	0.467925	0.155314	20	ENSG00000122218	1	160288594	160343566	-
LCN12	eQTL_GTEx_Brain_Putamen_basal_ganglia	ENSG00000184925.11	9	136949551	rs4880074	9	136923075	A	G	0.81135	-0.0049	0.0067	0.46457	-0.399829	0.0674165	3.01596e-09	0.0122552	0.0168841	0.467934	0.467934	0.507055	10	ENSG00000184925	9	136949551	136955497	+
ZDBF2	eQTL_eQTLGen	ENSG00000204186	2	206294545	rs55739749	2	206294380	C	A	0.461066	0.0038	0.0052	0.46492	-0.0555803	0.0088829	3.9245e-10	-0.0683695	0.0941943	0.46794	0.46794	0.460625	20	ENSG00000204186	2	206274663	206314427	+
FOXRED1	eQTL_BrainMeta	ENSG00000110074.11	11	126273593	rs675412	11	126233473	A	G	0.221755	0.0045	0.0062	0.467957	-1.03908	0.0327116	1.98564e-221	-0.00433077	0.00596839	0.468074	0.601061	0.873854	20	ENSG00000110074	11	126269024	126278131	+
XRCC2	eQTL_BrainMeta	ENSG00000196584.3	7	152660459	rs3218499	7	152655054	G	C	0.229127	-0.0045	0.0062	0.467957	0.95988	0.032984	3.44497e-186	-0.00468809	0.00646115	0.468096	0.486609	0.498114	20	ENSG00000196584	7	152644776	152676141	-
COPA	eQTL_GTEx_Brain_Frontal_Cortex_BA9	ENSG00000122218.14	1	160289273	rs6669995	1	160328134	T	C	0.509964	0.0038	0.0052	0.46492	0.193257	0.0317584	1.16335e-09	0.0196629	0.0271005	0.468111	0.468111	0.207221	20	ENSG00000122218	1	160288594	160343566	-
LGALS4	eQTL_BrainMeta	ENSG00000171747.9	19	38807308	rs11668766	19	38834970	T	C	0.254373	-0.0043	0.0059	0.466116	0.237107	0.031285	3.48457e-14	-0.0181353	0.0249981	0.468166	0.362059	0.19705	20	ENSG00000171747	19	38801671	38812945	-
TOP3B	eQTL_GTEx_Brain_Cerebellum	ENSG00000100038.19	22	21982200	rs76843711	22	21907753	A	C	0.165291	0.0051	0.007	0.466264	0.771285	0.0984519	4.72088e-15	0.00661234	0.00911493	0.468181	0.468181	0.924287	20	ENSG00000100038	22	21957025	21982813	-
VN1R1	eQTL_GTEx_Brain_Cerebellar_Hemisphere	ENSG00000178201.4	19	57454790	rs12609704	19	57549170	T	G	0.491031	0.0038	0.0052	0.46492	0.427504	0.0710591	1.78588e-09	0.00888881	0.012253	0.468184	0.468184	0.345227	20	ENSG00000178201	19	57454790	57457140	-
CLIC6	eQTL_eQTLGen	ENSG00000159212	21	34693610	rs62213788	21	34669278	A	G	0.234345	0.0045	0.0062	0.467957	0.189887	0.00951404	1.26198e-88	0.0236983	0.0326726	0.468251	0.43712	0.251717	20	ENSG00000159212	21	34668994	34718227	+
TUBA1B	eQTL_eQTLGen	ENSG00000123416	12	49129590	rs2162644	12	49154407	A	G	0.345065	0.004	0.0055	0.467059	0.089195	0.00898926	3.32664e-23	0.0448456	0.0618281	0.468251	0.339741	0.0403338	20	ENSG00000123416	12	49127782	49131397	-
EBPL	eQTL_GTEx_Brain_Substantia_nigra	ENSG00000123179.13	13	49660723	rs7983905	13	49692408	G	A	0.567125	0.0038	0.0052	0.46492	-0.497606	0.0840916	3.27019e-09	-0.00763656	0.0105294	0.468293	0.468293	0.55548	9	ENSG00000123179	13	49660674	49691486	-
SMAD2	eQTL_eQTLGen	ENSG00000175387	18	47870052	rs948602	18	47903874	A	T	0.531639	0.0077	0.0106	0.467584	-0.124066	0.00968176	1.36189e-37	-0.0620637	0.0855756	0.468298	0.468298	0.133845	20	ENSG00000175387	18	47808957	47931146	-
FUCA2	eQTL_eQTLGen	ENSG00000001036	6	143503266	rs4896659	6	143467616	C	T	0.225466	0.0045	0.0062	0.467957	-0.175958	0.00956876	1.61523e-75	-0.0255743	0.0352631	0.468304	0.476454	0.894644	20	ENSG00000001036	6	143494812	143511720	-
PMM1	eQTL_BrainMeta	ENSG00000100417.12	22	41583386	rs76198486	22	41743661	A	G	0.0186339	0.0137	0.0188	0.466171	1.02241	0.137672	1.11579e-13	0.0133997	0.0184762	0.468305	0.665545	0.216687	10	ENSG00000100417	22	41576900	41589871	-
CLTCL1	eQTL_BrainMeta	ENSG00000070371.16	22	19235591	rs45618939	22	19292645	G	A	0.0653526	0.0074	0.0102	0.468151	1.60017	0.0588978	1.52418e-162	0.0046245	0.00637658	0.46831	0.742011	0.807907	20	ENSG00000070371	22	19179473	19291719	-
ZDHHC20	eQTL_BrainMeta	ENSG00000180776.16	13	21415971	rs2095476	13	21312851	C	T	0.438098	-0.0038	0.0052	0.46492	-0.201152	0.0342015	4.06853e-09	0.0188912	0.0260499	0.468334	0.468334	0.902249	19	ENSG00000180776	13	21372571	21459370	-
SPRYD7	eQTL_eQTLGen	ENSG00000123178	13	49924596	rs78063859	13	50052734	C	T	0.052173	0.0085	0.0117	0.467535	-0.215548	0.0178452	1.36701e-33	-0.0394344	0.0543783	0.468338	0.468338	0.1067	20	ENSG00000123178	13	49912702	49936490	-
WNT3	eQTL_GTEx_Brain_Substantia_nigra	ENSG00000108379.9	17	46762506	rs72836354	17	46822098	A	G	0.471884	-0.0038	0.0052	0.46492	-0.544871	0.0933493	5.31789e-09	0.00697413	0.00961805	0.468386	0.468386	0.675176	13	ENSG00000108379	17	46762506	46833154	-
SH3TC2	eQTL_BrainMeta	ENSG00000169247.14	5	148993401	rs36079	5	149050941	A	G	0.231496	-0.0045	0.0062	0.467957	-0.558591	0.0339939	1.12723e-60	0.00805598	0.0111102	0.468391	0.507082	0.194249	20	ENSG00000169247	5	148923639	149063163	-
MRPL50	eQTL_GTEx_Brain_Cortex	ENSG00000136897.7	9	101387633	rs7847420	9	101387855	T	C	0.87165	0.0057	0.0078	0.46492	-0.403633	0.0693223	5.79533e-09	-0.0141217	0.0194761	0.468402	0.468402	0.482831	9	ENSG00000136897	9	101387633	101398618	-
HHIPL2	eQTL_BrainMeta	ENSG00000143512.13	1	222535181	rs1134898	1	222561461	C	G	0.484514	-0.0038	0.0052	0.46492	0.177611	0.0305101	5.83628e-09	-0.0213951	0.0295073	0.468404	0.468404	0.790829	20	ENSG00000143512	1	222522258	222548104	-
FADS6	eQTL_BrainMeta	ENSG00000172782.12	17	74885524	rs690288	17	74899399	T	C	0.0425308	0.0088	0.0121	0.467059	-0.641969	0.0689366	1.24903e-20	-0.0137078	0.0189056	0.468412	0.468412	0.878249	15	ENSG00000172782	17	74877302	74893781	-
GPR137C	eQTL_GTEx_Brain_Cerebellar_Hemisphere	ENSG00000180998.11	14	52553148	rs762063	14	52632184	A	G	0.52145	-0.0038	0.0052	0.46492	0.286969	0.0493769	6.18022e-09	-0.0132418	0.0182631	0.468415	0.468415	0.239039	10	ENSG00000180998	14	52552836	52637713	+
JAKMIP3	eQTL_GTEx_Brain_Putamen_basal_ganglia	ENSG00000188385.11	10	132104671	rs954819	10	132143985	A	G	0.349623	-0.004	0.0055	0.467059	0.710685	0.0772003	3.39367e-20	-0.00562837	0.00776313	0.468444	0.743411	0.989745	20	ENSG00000188385	10	132036336	132184858	+
DEF6	eQTL_BrainMeta	ENSG00000023892.11	6	35309795	rs9394288	6	35254233	T	C	0.185817	0.0049	0.0067	0.46457	-0.246216	0.044651	3.50313e-08	-0.0199012	0.0274502	0.468455	0.468455	0.37237	20	ENSG00000023892	6	35297818	35321771	+
INPP5A	eQTL_GTEx_Brain_Nucleus_accumbens_basal_ganglia	ENSG00000068383.18	10	132537820	rs7923337	10	132482246	T	A	0.518678	-0.0038	0.0052	0.46492	0.149176	0.0258901	8.31706e-09	-0.0254733	0.0351374	0.468475	0.468475	0.657586	20	ENSG00000068383	10	132537787	132783480	+
AKNA	eQTL_GTEx_Brain_Hippocampus	ENSG00000106948.16	9	114334156	rs2787352	9	114367105	G	C	0.53683	0.0038	0.0052	0.46492	-0.2778	0.0482481	8.52503e-09	-0.0136789	0.0188687	0.468481	0.468481	0.397803	9	ENSG00000106948	9	114334156	114394405	-
PREPL	eQTL_GTEx_Brain_Cerebellum	ENSG00000138078.15	2	44316281	rs12474294	2	44323532	C	A	0.101743	0.0062	0.0085	0.46575	-0.361783	0.0554798	6.98491e-11	-0.0171373	0.0236413	0.468519	0.468519	0.292607	20	ENSG00000138078	2	44316281	44361862	-
LCN12	eQTL_GTEx_Brain_Caudate_basal_ganglia	ENSG00000184925.11	9	136949551	rs4880074	9	136923075	A	G	0.81135	-0.0049	0.0067	0.46457	-0.309985	0.0567906	4.80479e-08	0.0158072	0.0218071	0.468534	0.468534	0.594344	8	ENSG00000184925	9	136949551	136955497	+
C8G	eQTL_BrainMeta	ENSG00000176919.13	9	136946080	rs186616649	9	136866058	G	C	0.0415788	-0.0095	0.013	0.46492	0.528554	0.092977	1.30982e-08	-0.0179736	0.0247978	0.468572	0.468572	0.53499	5	ENSG00000176919	9	136945185	136946975	+
EPHX2	eQTL_GTEx_Brain_Frontal_Cortex_BA9	ENSG00000120915.13	8	27490779	rs13262930	8	27508884	C	G	0.266764	0.0043	0.0059	0.466116	0.302347	0.0440532	6.73269e-12	0.0142221	0.0196237	0.468612	0.468612	0.946252	13	ENSG00000120915	8	27490781	27545564	+
ATP1B2	eQTL_eQTLGen	ENSG00000129244	17	7652198	rs1642796	17	7639553	C	T	0.120026	-0.0058	0.008	0.468452	0.301159	0.0115684	2.10687e-149	-0.0192589	0.0265743	0.468624	0.405036	0.560628	20	ENSG00000129244	17	7646627	7657770	+
JAKMIP3	eQTL_GTEx_Brain_Spinal_cord_cervical_c-1	ENSG00000188385.11	10	132104671	rs954819	10	132143985	A	G	0.349623	-0.004	0.0055	0.467059	0.593151	0.0699803	2.33131e-17	-0.00674365	0.00930658	0.468691	0.468691	0.929541	20	ENSG00000188385	10	132036336	132184858	+
KCNJ9	eQTL_GTEx_Brain_Caudate_basal_ganglia	ENSG00000162728.4	1	160081570	rs11265320	1	160100122	T	C	0.459321	0.0038	0.0052	0.46492	-0.252673	0.0451859	2.24662e-08	-0.0150392	0.020755	0.468693	0.468693	0.717391	17	ENSG00000162728	1	160081538	160090563	+
P2RX2	eQTL_GTEx_Brain_Hippocampus	ENSG00000187848.12	12	132618780	rs2323976	12	132600455	G	A	0.552185	0.0038	0.0052	0.46492	-0.358065	0.0640903	2.3118e-08	-0.0106126	0.0146462	0.468699	0.468699	0.540089	20	ENSG00000187848	12	132618776	132622388	+
KCNJ10	eQTL_GTEx_Brain_Hippocampus	ENSG00000177807.8	1	159998651	rs11265320	1	160100122	T	C	0.459321	0.0038	0.0052	0.46492	0.220022	0.0399168	3.54753e-08	0.017271	0.0238408	0.468802	0.468802	0.42892	15	ENSG00000177807	1	159998651	160070160	-
BUD23	eQTL_BrainMeta	ENSG00000071462.12	7	73694093	rs72555387	7	73700315	A	G	0.0414956	0.0098	0.0135	0.467884	0.828014	0.0739313	4.08786e-29	0.0118356	0.0163383	0.468817	0.13279	0.139298	20	ENSG00000071462	7	73683025	73705161	+
CERS6	eQTL_BrainMeta	ENSG00000172292.15	2	168615692	rs7579254	2	168644947	C	G	0.196463	-0.0048	0.0066	0.467059	0.307249	0.0377764	4.17595e-16	-0.0156225	0.0215667	0.468831	0.757298	0.549737	20	ENSG00000172292	2	168456249	168775134	+
HES1	eQTL_eQTLGen	ENSG00000114315	3	194137440	rs73205107	3	194168082	C	A	0.0710614	0.0074	0.0102	0.468151	-0.221734	0.0169449	3.98001e-39	-0.0333733	0.0460717	0.468834	0.745845	0.148843	20	ENSG00000114315	3	194136148	194138732	+
LCE1A	eQTL_GTEx_Brain_Spinal_cord_cervical_c-1	ENSG00000186844.5	1	152827473	rs10888516	1	152786534	T	C	0.506029	-0.0038	0.0052	0.46492	-0.592721	0.10843	4.59258e-08	0.00641111	0.00885115	0.468866	0.468866	0.407405	15	ENSG00000186844	1	152827473	152828097	+
ANKRD55	eQTL_BrainMeta	ENSG00000164512.18	5	56166505	rs42919	5	56206818	G	A	0.264258	-0.0043	0.0059	0.466116	0.229209	0.0351772	7.22889e-11	-0.0187602	0.0259012	0.468884	0.744325	0.449319	20	ENSG00000164512	5	56099680	56233330	-
TRIM52	eQTL_eQTLGen	ENSG00000183718	5	181257768	rs943957	5	181259957	T	C	0.232683	-0.0045	0.0062	0.467957	0.108101	0.00991643	1.13751e-27	-0.0416277	0.0574808	0.468941	0.633092	0.229273	16	ENSG00000183718	5	181254077	181261150	-
GPD1L	eQTL_eQTLGen	ENSG00000152642	3	32137199	rs11720083	3	32154824	G	T	0.275905	-0.0042	0.0058	0.468981	-0.490324	0.00829495	0	0.00856576	0.0118298	0.469014	0.318497	0.123205	20	ENSG00000152642	3	32105689	32168709	+
TOX4	eQTL_GTEx_Brain_Cerebellar_Hemisphere	ENSG00000092203.13	14	21476674	rs12435917	14	21491391	G	A	0.676739	0.004	0.0055	0.467059	0.29349	0.0381374	1.40831e-14	0.0136291	0.0188235	0.469037	0.469037	0.213917	14	ENSG00000092203	14	21476597	21499175	+
C19orf71	eQTL_eQTLGen	ENSG00000183397	19	3541592	rs28528221	19	3546465	C	T	0.174416	-0.005	0.0069	0.468674	-0.265239	0.0176819	7.27571e-51	0.0188509	0.0260446	0.469192	0.57704	0.182465	20	ENSG00000183397	19	3539171	3544030	+
LRRC74B	eQTL_GTEx_Brain_Anterior_cingulate_cortex_BA24	ENSG00000187905.10	22	21045987	rs73164864	22	21046286	T	A	0.0792738	0.007	0.0096	0.4659	1.16307	0.194855	2.38859e-09	0.00601855	0.00831538	0.469197	0.469197	0.196876	6	ENSG00000187905	22	21045946	21064168	+
DRAM1	eQTL_GTEx_Brain_Cortex	ENSG00000136048.13	12	101877351	rs12230626	12	101881699	C	G	0.216176	-0.0046	0.0063	0.465293	-0.28568	0.0520699	4.10037e-08	0.0161019	0.0222471	0.469202	0.469202	0.9221	20	ENSG00000136048	12	101877580	102012130	+
MFSD6	eQTL_GTEx_Brain_Hypothalamus	ENSG00000151690.14	2	190408355	rs16832765	2	190604036	C	T	0.177814	0.0051	0.007	0.466264	0.340912	0.0541994	3.17559e-10	0.0149599	0.0206704	0.46923	0.46923	0.0159707	20	ENSG00000151690	2	190408355	190509205	+
DTD1	eQTL_eQTLGen	ENSG00000125821	20	18677293	rs76693048	20	18582766	A	G	0.0261235	-0.0118	0.0163	0.469111	0.685411	0.0243267	1.17567e-174	-0.0172159	0.0237892	0.469258	0.00102878	0.429176	20	ENSG00000125821	20	18587942	18766644	+
XRRA1	eQTL_GTEx_Brain_Cortex	ENSG00000166435.15	11	74807739	rs10793108	11	74984167	G	A	0.283969	0.0042	0.0058	0.468981	1.4114	0.0738219	1.75439e-81	0.00297577	0.00411234	0.4693	0.4693	0.109936	20	ENSG00000166435	11	74807739	74949200	-
PPP3CA	eQTL_eQTLGen	ENSG00000138814	4	101185844	rs2850368	4	101311472	C	T	0.29415	0.0042	0.0058	0.468981	-0.165523	0.00874645	7.15334e-80	-0.0253741	0.0350661	0.469306	0.870813	0.568582	20	ENSG00000138814	4	101023409	101348278	-
EFEMP2	eQTL_eQTLGen	ENSG00000172638	11	65870016	rs35461885	11	65883044	T	G	0.129283	0.0055	0.0076	0.46926	0.505819	0.0111857	0	0.0108735	0.0150271	0.469317	0.0629736	0.376033	20	ENSG00000172638	11	65866441	65873592	-
NARF	eQTL_GTEx_Brain_Cerebellar_Hemisphere	ENSG00000141562.17	17	82458180	rs8081734	17	82490657	G	A	0.348164	-0.004	0.0055	0.467059	-0.372407	0.0517615	6.26123e-13	0.0107409	0.0148441	0.46932	0.46932	0.080999	14	ENSG00000141562	17	82458180	82490537	+
ALDH9A1	eQTL_GTEx_Brain_Cerebellar_Hemisphere	ENSG00000143149.12	1	165662216	rs12408101	1	165698544	G	T	0.263685	0.0043	0.0059	0.466116	-0.318983	0.0527718	1.49802e-09	-0.0134803	0.0186302	0.469328	0.469328	0.80139	6	ENSG00000143149	1	165662216	165698562	-
XRRA1	eQTL_GTEx_Brain_Cerebellum	ENSG00000166435.15	11	74807739	rs10793108	11	74984167	G	A	0.283969	0.0042	0.0058	0.468981	1.37402	0.0771358	5.60341e-71	0.00305672	0.00422468	0.469348	0.469348	0.196158	20	ENSG00000166435	11	74807739	74949200	-
XRRA1	eQTL_GTEx_Brain_Nucleus_accumbens_basal_ganglia	ENSG00000166435.15	11	74807739	rs10793108	11	74984167	G	A	0.283969	0.0042	0.0058	0.468981	1.224	0.0703503	8.44829e-68	0.00343137	0.00474266	0.469366	0.469366	0.0252508	20	ENSG00000166435	11	74807739	74949200	-
TNFRSF9	eQTL_eQTLGen	ENSG00000049249	1	7929518	rs9657975	1	7936278	T	C	0.0154562	0.0134	0.0185	0.468867	-0.410609	0.026934	1.77729e-52	-0.0326345	0.0451059	0.469368	0.208269	0.975141	14	ENSG00000049249	1	7915871	7943165	-
XRRA1	eQTL_GTEx_Brain_Caudate_basal_ganglia	ENSG00000166435.15	11	74807739	rs10793108	11	74984167	G	A	0.283969	0.0042	0.0058	0.468981	1.30793	0.0754718	2.79144e-67	0.00321118	0.00443836	0.469369	0.469369	0.0922188	20	ENSG00000166435	11	74807739	74949200	-
IFIT2	eQTL_eQTLGen	ENSG00000119922	10	89296482	rs2102698	10	89412674	G	A	0.0222656	-0.0116	0.016	0.468452	0.279126	0.0248302	2.55302e-29	-0.0415583	0.0574409	0.469375	0.780471	0.866776	20	ENSG00000119922	10	89283694	89309271	+
XRRA1	eQTL_GTEx_Brain_Hypothalamus	ENSG00000166435.15	11	74807739	rs10793108	11	74984167	G	A	0.283969	0.0042	0.0058	0.468981	1.28356	0.0754521	6.7397e-65	0.00327215	0.00452277	0.469383	0.469383	0.0426895	20	ENSG00000166435	11	74807739	74949200	-
PDXP	eQTL_BrainMeta	ENSG00000241360.2	22	37662827	rs7291867	22	37666105	G	C	0.334334	-0.004	0.0055	0.467059	-0.2113	0.0298144	1.36862e-12	0.0189304	0.026166	0.469389	0.469389	0.407455	20	ENSG00000241360	22	37658723	37666932	+
XRRA1	eQTL_GTEx_Brain_Frontal_Cortex_BA9	ENSG00000166435.15	11	74807739	rs10793108	11	74984167	G	A	0.283969	0.0042	0.0058	0.468981	1.28568	0.0761684	6.3735e-64	0.00326675	0.00451538	0.46939	0.46939	0.040998	20	ENSG00000166435	11	74807739	74949200	-
AFF3	eQTL_GTEx_Brain_Cerebellum	ENSG00000144218.18	2	99545419	rs13402299	2	100042947	T	C	0.18721	0.0048	0.0066	0.467059	0.420194	0.0593716	1.4693e-12	0.0114233	0.0157897	0.469396	0.469396	0.101255	20	ENSG00000144218	2	99545419	100192428	-
WBP1	eQTL_BrainMeta	ENSG00000239779.7	2	74459645	rs3732294	2	74442009	A	C	0.0583544	0.0081	0.0111	0.465555	0.383258	0.0693028	3.19881e-08	0.0211346	0.0292133	0.469398	0.618789	0.691896	6	ENSG00000239779	2	74458400	74460891	+
XRRA1	eQTL_GTEx_Brain_Cerebellar_Hemisphere	ENSG00000166435.15	11	74807739	rs10793108	11	74984167	G	A	0.283969	0.0042	0.0058	0.468981	1.29691	0.0803802	1.45545e-58	0.00323847	0.00447667	0.469428	0.469428	0.24451	20	ENSG00000166435	11	74807739	74949200	-
EXOC4	eQTL_BrainMeta	ENSG00000131558.15	7	133659833	rs17167336	7	133901950	G	C	0.137528	-0.0055	0.0076	0.46926	-1.08255	0.043578	3.18825e-136	0.00508061	0.00702346	0.469448	0.869468	0.800171	20	ENSG00000131558	7	133253073	134066589	+
XRRA1	eQTL_GTEx_Brain_Anterior_cingulate_cortex_BA24	ENSG00000166435.15	11	74807739	rs10793108	11	74984167	G	A	0.283969	0.0042	0.0058	0.468981	1.23726	0.0804223	2.07865e-53	0.0033946	0.00469297	0.469473	0.469473	0.042914	20	ENSG00000166435	11	74807739	74949200	-
XRRA1	eQTL_GTEx_Brain_Hippocampus	ENSG00000166435.15	11	74807739	rs10793108	11	74984167	G	A	0.283969	0.0042	0.0058	0.468981	1.35961	0.0916165	8.04843e-50	0.00308912	0.004271	0.46951	0.46951	0.105284	20	ENSG00000166435	11	74807739	74949200	-
IDH3B	eQTL_GTEx_Brain_Cortex	ENSG00000101365.20	20	2658395	rs6115368	20	2659842	C	T	0.0772004	0.007	0.0096	0.4659	-0.294477	0.051647	1.18599e-08	-0.023771	0.0328657	0.46951	0.46951	0.178958	11	ENSG00000101365	20	2658395	2664219	-
MFSD6	eQTL_GTEx_Brain_Hippocampus	ENSG00000151690.14	2	190408355	rs16832765	2	190604036	C	T	0.177814	0.0051	0.007	0.466264	0.334288	0.0558043	2.09368e-09	0.0152563	0.0210943	0.469531	0.469531	0.00777033	20	ENSG00000151690	2	190408355	190509205	+
XRRA1	eQTL_GTEx_Brain_Spinal_cord_cervical_c-1	ENSG00000166435.15	11	74807739	rs10793108	11	74984167	G	A	0.283969	0.0042	0.0058	0.468981	1.33007	0.0945533	6.06922e-45	0.00315773	0.00436645	0.469569	0.469569	0.274825	20	ENSG00000166435	11	74807739	74949200	-
RABL2B	eQTL_BrainMeta	ENSG00000079974.18	22	50775582	rs373678555	22	50769827	T	C	0.0469562	0.0084	0.0116	0.468981	1.0632	0.0788799	2.08642e-41	0.00790067	0.0109262	0.469621	0.469621	0.846147	18	ENSG00000079974	22	50767501	50783667	-
KRTAP5-7	eQTL_GTEx_Brain_Anterior_cingulate_cortex_BA24	ENSG00000244411.3	11	71527267	rs146615255	11	71512367	T	C	0.828285	0.0048	0.0066	0.467059	0.598599	0.0887272	1.51443e-11	0.00801872	0.0110896	0.469629	0.469629	0.350047	14	ENSG00000244411	11	71527267	71528669	+
KANK3	eQTL_eQTLGen	ENSG00000186994	19	8332923	rs112992332	19	8326375	C	T	0.0998899	0.0063	0.0087	0.468981	0.252608	0.0188753	7.60162e-41	0.0249398	0.0344911	0.469631	0.500042	0.970569	13	ENSG00000186994	19	8322584	8343262	-
AKNAD1	eQTL_BrainMeta	ENSG00000162641.20	1	108889691	rs12120812	1	108830912	T	C	0.0362588	-0.0106	0.0146	0.467822	-0.680812	0.0850585	1.20405e-15	0.0155697	0.021533	0.469644	0.469644	0.037297	19	ENSG00000162641	1	108815898	108963484	-
XRRA1	eQTL_GTEx_Brain_Amygdala	ENSG00000166435.15	11	74807739	rs10793108	11	74984167	G	A	0.283969	0.0042	0.0058	0.468981	1.34337	0.106682	2.32908e-36	0.00312647	0.00432463	0.469715	0.469715	0.0299379	20	ENSG00000166435	11	74807739	74949200	-
ERCC6	eQTL_BrainMeta	ENSG00000225830.16	10	49496853	rs10857493	10	49432226	C	T	0.258865	0.0042	0.0058	0.468981	-0.454494	0.0365137	1.44799e-35	-0.00924105	0.012783	0.469732	0.37669	0.150699	20	ENSG00000225830	10	49454168	49539538	-
THG1L	eQTL_GTEx_Brain_Cortex	ENSG00000113272.13	5	157731197	rs9313719	5	157732678	T	C	0.330068	0.004	0.0055	0.467059	0.591438	0.0894718	3.8347e-11	0.00676318	0.00935548	0.469735	0.469735	0.142934	20	ENSG00000113272	5	157731420	157741449	+
DIRAS1	eQTL_eQTLGen	ENSG00000176490	19	2717970	rs12461076	19	2715289	C	T	0.206054	-0.0047	0.0065	0.469633	0.303095	0.0108005	2.76833e-173	-0.0155067	0.0214525	0.46978	0.847758	0.0589551	20	ENSG00000176490	19	2714567	2721372	-
AFG1L	eQTL_BrainMeta	ENSG00000135537.17	6	108410893	rs150870206	6	108514889	G	A	0.0353947	0.0095	0.0131	0.468335	0.869746	0.0969645	2.9723e-19	0.0109227	0.015111	0.469783	0.469783	0.100669	20	ENSG00000135537	6	108294991	108526796	+
TRIM4	eQTL_BrainMeta	ENSG00000146833.16	7	99898245	rs4727438	7	99888615	T	C	0.419761	0.0066	0.0091	0.468284	-0.327899	0.0378683	4.76197e-18	-0.0201281	0.0278496	0.469837	0.469837	0.0385887	20	ENSG00000146833	7	99876958	99919531	-
ILK	eQTL_eQTLGen	ENSG00000166333	11	6607291	rs79548722	11	6605942	A	G	0.16042	0.005	0.0069	0.468674	-0.104681	0.0104945	1.96502e-23	-0.0477642	0.0660882	0.469844	0.209971	0.878097	14	ENSG00000166333	11	6603708	6610874	+
SRSF7	eQTL_BrainMeta	ENSG00000115875.19	2	38747546	rs3099961	2	38785951	A	C	0.265557	-0.0043	0.0059	0.466116	0.186485	0.033352	2.25213e-08	-0.0230582	0.0319056	0.469864	0.469864	0.156055	20	ENSG00000115875	2	38743599	38751494	-
PAM16	eQTL_eQTLGen	ENSG00000217930	16	4343578	rs2289303	16	4343375	C	A	0.103497	0.006	0.0083	0.469747	-0.657213	0.0230108	2.0471e-179	-0.00912946	0.0126331	0.469889	0.982918	0.923199	20	ENSG00000217930	16	4331549	4355607	-
XRRA1	eQTL_GTEx_Brain_Substantia_nigra	ENSG00000166435.15	11	74807739	rs10793108	11	74984167	G	A	0.283969	0.0042	0.0058	0.468981	1.26831	0.115218	3.50123e-28	0.00331149	0.0045829	0.46994	0.46994	0.529575	20	ENSG00000166435	11	74807739	74949200	-
SHC2	eQTL_GTEx_Brain_Cortex	ENSG00000129946.10	19	416583	rs73489663	19	457732	G	A	0.126138	-0.0056	0.0077	0.467059	-0.522418	0.0832057	3.41564e-10	0.0107194	0.0148377	0.470023	0.470023	0.644738	10	ENSG00000129946	19	416589	461033	-
ITGB5	eQTL_eQTLGen	ENSG00000082781	3	124831683	rs6768588	3	124768488	G	A	0.205791	-0.0047	0.0065	0.469633	0.168488	0.00977626	1.46572e-66	-0.0278952	0.0386124	0.470023	0.724422	0.465753	20	ENSG00000082781	3	124761948	124901418	-
SLC46A2	eQTL_GTEx_Brain_Cerebellum	ENSG00000119457.7	9	112886460	rs71503544	9	112851598	T	C	0.28745	-0.0042	0.0058	0.468981	-0.865183	0.0863844	1.30298e-23	0.00485446	0.00672128	0.470139	0.470139	0.723222	20	ENSG00000119457	9	112878920	112890876	-
PAX8	eQTL_eQTLGen	ENSG00000125618	2	113247459	rs4849179	2	113227593	T	C	0.363082	0.0039	0.0054	0.470158	-0.541301	0.00759039	0	-0.00720486	0.00997648	0.470181	0.51875	0.314401	20	ENSG00000125618	2	113215997	113278921	-
USP3	eQTL_GTEx_Brain_Nucleus_accumbens_basal_ganglia	ENSG00000140455.16	15	63504511	rs28523680	15	63304559	T	C	0.0125075	-0.0174	0.0239	0.466593	-1.09625	0.192302	1.19345e-08	0.0158723	0.0219787	0.470191	0.470191	0.59696	3	ENSG00000140455	15	63504511	63594640	+
TOX4	eQTL_GTEx_Brain_Cortex	ENSG00000092203.13	14	21476674	rs12435917	14	21491391	G	A	0.676739	0.004	0.0055	0.467059	0.204149	0.0341464	2.25016e-09	0.0195935	0.0271397	0.470325	0.470325	0.225327	10	ENSG00000092203	14	21476597	21499175	+
LATS1	eQTL_GTEx_Brain_Spinal_cord_cervical_c-1	ENSG00000131023.12	6	149658153	rs12191643	6	149628912	T	C	0.342187	-0.004	0.0055	0.467059	0.497518	0.0835549	2.61051e-09	-0.00803991	0.011137	0.470351	0.470351	0.533936	8	ENSG00000131023	6	149658153	149718105	-
VSTM4	eQTL_GTEx_Brain_Cortex	ENSG00000165633.12	10	49014245	rs2725199	10	49007416	T	C	0.80721	-0.0048	0.0066	0.467059	0.369892	0.0624025	3.07542e-09	-0.0129768	0.0179768	0.470381	0.470381	0.815542	20	ENSG00000165633	10	49014236	49115522	-
RSPH3	eQTL_eQTLGen	ENSG00000130363	6	158986536	rs113700284	6	158978626	T	C	0.0230523	-0.0122	0.0169	0.47036	-1.35449	0.027494	0	0.00900708	0.0124784	0.470408	0.580953	0.302112	17	ENSG00000130363	6	158972871	159000202	-
LRRC75B	eQTL_BrainMeta	ENSG00000178026.13	22	24589414	rs2076999	22	24607967	A	G	0.333282	0.004	0.0055	0.467059	0.169964	0.0288174	3.6804e-09	0.0235344	0.0326049	0.470414	0.470414	0.752129	11	ENSG00000178026	22	24585620	24593208	-
XRCC2	eQTL_GTEx_Brain_Hypothalamus	ENSG00000196584.2	7	152644779	rs3218422	7	152667965	A	T	0.229146	-0.0045	0.0062	0.467957	0.737847	0.107365	6.31703e-12	-0.00609883	0.00844956	0.470422	0.470422	0.587409	11	ENSG00000196584	7	152644776	152676141	-
NPSR1	eQTL_BrainMeta	ENSG00000187258.14	7	34768275	rs2530552	7	34658764	G	A	0.354574	-0.0039	0.0054	0.470158	0.804225	0.039049	3.02592e-94	-0.00484939	0.00671866	0.470431	0.144791	0.508949	20	ENSG00000187258	7	34658218	34878332	+
LSP1	eQTL_eQTLGen	ENSG00000130592	11	1871586	rs907612	11	1852991	T	C	0.377318	-0.0039	0.0054	0.470158	0.193746	0.0100382	5.28847e-83	-0.0201294	0.027891	0.470468	0.330385	0.78215	20	ENSG00000130592	11	1850904	1892267	+
CES1	eQTL_GTEx_Brain_Cortex	ENSG00000198848.12	16	55802851	rs11076120	16	55846913	G	T	0.222178	0.0045	0.0062	0.467957	0.580661	0.0857895	1.30182e-11	0.00774979	0.0107387	0.470498	0.758739	0.59192	16	ENSG00000198848	16	55802851	55833337	-
BBS12	eQTL_GTEx_Brain_Cerebellar_Hemisphere	ENSG00000181004.9	4	122732702	rs309372	4	122761484	T	C	0.336669	-0.004	0.0055	0.467059	0.441705	0.0759488	6.03354e-09	-0.00905582	0.0125487	0.470508	0.470508	0.362994	20	ENSG00000181004	4	122732702	122744942	+
PHLDA3	eQTL_BrainMeta	ENSG00000174307.7	1	201466758	rs12097997	1	201470814	G	A	0.354301	-0.0039	0.0054	0.470158	0.480358	0.0278324	9.58098e-67	-0.00811895	0.0112515	0.470546	0.64233	0.725526	20	ENSG00000174307	1	201464278	201469237	-
UTS2B	eQTL_eQTLGen	ENSG00000188958	3	191298852	rs6772358	3	191268951	A	T	0.364949	-0.0039	0.0054	0.470158	0.151954	0.00920175	2.92885e-61	-0.0256657	0.035571	0.470582	0.777699	0.31736	20	ENSG00000188958	3	191267168	191330526	-
ACSS3	eQTL_eQTLGen	ENSG00000111058	12	81098812	rs12810791	12	80979582	G	A	0.0445045	0.0086	0.0119	0.469871	0.209107	0.0166375	3.1504e-36	0.0411273	0.0570027	0.470604	0.660621	0.462592	20	ENSG00000111058	12	80936414	81261210	+
SGSM2	eQTL_BrainMeta	ENSG00000141258.13	17	2359278	rs3213712	17	2372440	G	C	0.0894183	0.0065	0.009	0.470158	-0.768903	0.049713	5.80814e-54	-0.00845361	0.0117177	0.470641	0.675158	0.51704	20	ENSG00000141258	17	2337498	2381058	+
LSP1	eQTL_BrainMeta	ENSG00000130592.17	11	1871586	rs907612	11	1852991	T	C	0.377318	-0.0039	0.0054	0.470158	0.492046	0.0324778	7.55019e-52	-0.00792608	0.010987	0.470662	0.620199	0.940515	20	ENSG00000130592	11	1850904	1892267	+
ADAM17	eQTL_GTEx_Brain_Hypothalamus	ENSG00000151694.12	2	9489743	rs10210919	2	9515479	A	G	0.672538	0.004	0.0055	0.467059	0.289344	0.0509262	1.33411e-08	0.0138244	0.0191636	0.470672	0.470672	0.517091	8	ENSG00000151694	2	9488486	9556732	-
PUSL1	eQTL_BrainMeta	ENSG00000169972.12	1	1310137	rs2765023	1	1361685	T	C	0.122398	0.0058	0.008	0.468452	-0.371471	0.0514246	5.06285e-13	-0.0156136	0.0216442	0.470678	0.470678	0.193076	20	ENSG00000169972	1	1308597	1311677	+
FYTTD1	eQTL_BrainMeta	ENSG00000122068.13	3	197762387	rs578069508	3	197715064	T	C	0.0246511	0.0125	0.0173	0.469961	1.21058	0.0981791	6.22174e-35	0.0103257	0.0143152	0.470721	0.391562	0.0695572	20	ENSG00000122068	3	197737179	197787596	+
KATNA1	eQTL_BrainMeta	ENSG00000186625.14	6	149621922	rs12175575	6	149763351	A	G	0.34984	-0.004	0.0055	0.467059	0.266866	0.0473923	1.79161e-08	-0.0149888	0.0207808	0.470736	0.470736	0.488512	10	ENSG00000186625	6	149594873	149648972	-
UHRF1BP1	eQTL_GTEx_Brain_Anterior_cingulate_cortex_BA24	ENSG00000065060.16	6	34792015	rs2395604	6	34820199	C	A	0.331899	-0.004	0.0055	0.467059	0.445071	0.0792229	1.93224e-08	-0.00898733	0.0124607	0.470753	0.470753	0.526823	13	ENSG00000065060	6	34792083	34877514	+
TTLL3	eQTL_GTEx_Brain_Putamen_basal_ganglia	ENSG00000214021.15	3	9808086	rs7652460	3	9815830	G	A	0.888394	0.0061	0.0084	0.467722	0.464565	0.0752478	6.66682e-10	0.0131306	0.0182061	0.470775	0.470775	0.177606	8	ENSG00000214021	3	9808086	9855138	+
AK2	eQTL_BrainMeta	ENSG00000004455.17	1	33044468	rs12060631	1	33086177	T	C	0.280252	-0.0042	0.0058	0.468981	-0.266708	0.0332396	1.02531e-15	0.0157476	0.021835	0.470782	0.470782	0.245699	20	ENSG00000004455	1	33007986	33080996	-
CES1	eQTL_GTEx_Brain_Hypothalamus	ENSG00000198848.12	16	55802851	rs11076120	16	55846913	G	T	0.222178	0.0045	0.0062	0.467957	0.77905	0.121461	1.41736e-10	0.00577627	0.0080092	0.470784	0.470784	0.605835	15	ENSG00000198848	16	55802851	55833337	-
HMGCLL1	eQTL_GTEx_Brain_Nucleus_accumbens_basal_ganglia	ENSG00000146151.12	6	55434369	rs924642	6	55436170	G	A	0.325486	0.004	0.0055	0.467059	-0.232244	0.0415471	2.27198e-08	-0.0172233	0.0238816	0.47079	0.47079	0.767074	19	ENSG00000146151	6	55434373	55579197	-
HHAT	eQTL_eQTLGen	ENSG00000054392	1	210502274	rs12143851	1	210328840	T	G	0.150096	-0.0052	0.0072	0.470158	0.15053	0.0111449	1.42971e-41	-0.0345446	0.0478993	0.470791	0.618927	0.450794	20	ENSG00000054392	1	210328252	210676296	+
PCMTD1	eQTL_GTEx_Brain_Cerebellar_Hemisphere	ENSG00000168300.13	8	51817575	rs10095739	8	51890911	C	A	0.911641	0.0063	0.0087	0.468981	0.704251	0.0880363	1.24871e-15	0.00894567	0.0124041	0.470793	0.0384338	0.0536335	20	ENSG00000168300	8	51817575	51899186	-
CES1	eQTL_GTEx_Brain_Nucleus_accumbens_basal_ganglia	ENSG00000198848.12	16	55802851	rs11076120	16	55846913	G	T	0.222178	0.0045	0.0062	0.467957	0.690235	0.107806	1.52779e-10	0.00651952	0.00903998	0.470794	0.470794	0.594856	14	ENSG00000198848	16	55802851	55833337	-
XRCC2	eQTL_GTEx_Brain_Hippocampus	ENSG00000196584.2	7	152644779	rs3218422	7	152667965	A	T	0.229146	-0.0045	0.0062	0.467957	0.873132	0.137365	2.06698e-10	-0.00515386	0.00714702	0.470835	0.470835	0.640938	11	ENSG00000196584	7	152644776	152676141	-
PET100	eQTL_eQTLGen	ENSG00000229833	19	7630874	rs794081	19	7625798	T	C	0.23735	0.0044	0.0061	0.470718	-0.618618	0.0218012	4.06748e-177	-0.00711263	0.00986387	0.470861	0.481409	0.477908	18	ENSG00000229833	19	7629793	7631956	+
ANKRD36C	eQTL_eQTLGen	ENSG00000174501	2	95914375	rs6740563	2	95987989	G	A	0.383208	-0.0039	0.0054	0.470158	0.117954	0.00956999	6.61141e-35	-0.0330637	0.0458591	0.470918	0.114075	0.725599	20	ENSG00000174501	2	95836919	95991831	-
CWC15	eQTL_GTEx_Brain_Cerebellar_Hemisphere	ENSG00000150316.11	11	94962622	rs55881158	11	95010767	C	T	0.149925	-0.0053	0.0073	0.467822	-0.332507	0.0543663	9.59241e-10	0.0159395	0.0221086	0.470931	0.470931	0.238624	8	ENSG00000150316	11	94962620	94973586	-
LGALS1	eQTL_GTEx_Brain_Caudate_basal_ganglia	ENSG00000100097.11	22	37675608	rs7291867	22	37666105	G	C	0.334334	-0.004	0.0055	0.467059	0.192827	0.0351799	4.22522e-08	-0.020744	0.028773	0.470938	0.470938	0.295627	10	ENSG00000100097	22	37675636	37679802	+
ZNF500	eQTL_GTEx_Brain_Cerebellum	ENSG00000103199.13	16	4748239	rs3747603	16	4758522	C	A	0.6318	0.0039	0.0054	0.470158	-0.611679	0.0522249	1.10122e-31	-0.00637589	0.00884493	0.471	0.471	0.162691	20	ENSG00000103199	16	4748239	4767624	-
PHOSPHO1	eQTL_eQTLGen	ENSG00000173868	17	49227076	rs11650975	17	49268201	T	C	0.244266	0.0044	0.0061	0.470718	0.183835	0.00920399	9.38412e-89	0.0239345	0.0332036	0.471007	0.025719	0.0493154	20	ENSG00000173868	17	49223366	49230787	-
MRPL23	eQTL_eQTLGen	ENSG00000214026	11	1965900	rs907612	11	1852991	T	C	0.377318	-0.0039	0.0054	0.470158	-0.155489	0.013576	2.26622e-30	0.0250822	0.0347981	0.471038	0.75252	0.906492	20	ENSG00000214026	11	1947278	1984522	+
NKX2-5	eQTL_GTEx_Brain_Cerebellum	ENSG00000183072.9	5	173232109	rs6891790	5	173243742	T	G	0.280701	0.0042	0.0058	0.468981	0.742775	0.100711	1.63988e-13	0.00565447	0.0078461	0.471111	0.471111	0.678508	13	ENSG00000183072	5	173232109	173235311	-
MRPL16	eQTL_eQTLGen	ENSG00000166902	11	59808459	rs11230067	11	59748938	T	G	0.0741939	-0.0071	0.0098	0.468765	-0.109791	0.0157818	3.48089e-12	0.0646683	0.0897432	0.47116	0.564971	0.586932	13	ENSG00000166902	11	59806140	59810778	-
AK5	eQTL_GTEx_Brain_Putamen_basal_ganglia	ENSG00000154027.18	1	77282051	rs6667519	1	77558068	T	C	0.792438	0.0045	0.0062	0.467957	-0.235695	0.0397992	3.17857e-09	-0.0190925	0.026502	0.471269	0.471269	0.927417	20	ENSG00000154027	1	77282019	77559966	+
CTNNBIP1	eQTL_eQTLGen	ENSG00000178585	1	9879306	rs1220413	1	9867196	G	A	0.177374	0.0049	0.0068	0.471163	0.285803	0.0104494	1.04675e-164	0.0171447	0.0238009	0.471317	0.279499	0.891053	20	ENSG00000178585	1	9848276	9910336	-
PRICKLE1	eQTL_GTEx_Brain_Cerebellum	ENSG00000139174.11	12	42456757	rs34725377	12	42311144	A	G	0.219195	-0.0045	0.0062	0.467957	0.540342	0.0919333	4.16397e-09	-0.00832806	0.0115614	0.471319	0.471319	0.26184	17	ENSG00000139174	12	42456757	42590355	-
TTLL3	eQTL_GTEx_Brain_Cortex	ENSG00000214021.15	3	9808086	rs7652460	3	9815830	G	A	0.888394	0.0061	0.0084	0.467722	0.344999	0.0607774	1.37534e-08	0.0176812	0.0245463	0.471328	0.471328	0.201645	7	ENSG00000214021	3	9808086	9855138	+
FBXO40	eQTL_eQTLGen	ENSG00000163833	3	121611837	rs1873645	3	121629652	C	T	0.24252	-0.0044	0.0061	0.470718	0.125102	0.0093628	1.0136e-40	-0.0351713	0.0488312	0.471363	0.724297	0.185158	20	ENSG00000163833	3	121593379	121630295	+
ODF2L	eQTL_GTEx_Brain_Cerebellum	ENSG00000122417.15	1	86346824	rs6658025	1	86393541	T	G	0.347432	-0.0039	0.0054	0.470158	-0.558187	0.0572079	1.71896e-22	0.00698691	0.00970064	0.47137	0.47137	0.488902	20	ENSG00000122417	1	86346824	86396342	-
INTS13	eQTL_BrainMeta	ENSG00000064102.15	12	26921753	rs1982807	12	26903933	A	G	0.230862	0.0045	0.0062	0.467957	0.205812	0.0355345	6.96002e-09	0.0218647	0.0303603	0.471418	0.471418	0.038134	20	ENSG00000064102	12	26905181	26938326	-
PREX1	eQTL_BrainMeta	ENSG00000124126.14	20	48726126	rs6066799	20	48641301	G	A	0.0655483	-0.0075	0.0104	0.470815	0.749486	0.0590044	5.74904e-37	-0.0100069	0.0138985	0.471528	0.591109	0.824845	20	ENSG00000124126	20	48624252	48827999	-
RASGEF1B	eQTL_BrainMeta	ENSG00000138670.18	4	81735318	rs74593089	4	81833856	C	A	0.102536	-0.0062	0.0086	0.470952	0.732326	0.0530766	2.6377e-43	-0.00846617	0.0117594	0.471557	0.535454	0.184547	20	ENSG00000138670	4	81426393	82044244	-
PLEKHF2	eQTL_BrainMeta	ENSG00000175895.4	8	95145235	rs879113	8	95225831	A	C	0.376721	-0.0039	0.0054	0.470158	-0.285905	0.0316613	1.71489e-19	0.0136409	0.0189477	0.471572	0.471572	0.288913	20	ENSG00000175895	8	95133785	95156685	+
CWC15	eQTL_GTEx_Brain_Cortex	ENSG00000150316.11	11	94962622	rs55881158	11	95010767	C	T	0.149925	-0.0053	0.0073	0.467822	-0.444628	0.0803668	3.15728e-08	0.0119201	0.016559	0.471614	0.471614	0.302391	7	ENSG00000150316	11	94962620	94973586	-
USP33	eQTL_GTEx_Brain_Putamen_basal_ganglia	ENSG00000077254.14	1	77695987	rs6667519	1	77558068	T	C	0.792438	0.0045	0.0062	0.467957	-0.215107	0.0382646	1.8923e-08	-0.0209198	0.0290621	0.471629	0.471629	0.936978	19	ENSG00000077254	1	77695987	77759852	-
RNASEH2B	eQTL_GTEx_Brain_Spinal_cord_cervical_c-1	ENSG00000136104.19	13	50909678	rs61962202	13	50965562	C	T	0.0266053	0.0116	0.016	0.468452	-1.95047	0.323507	1.64832e-09	-0.00594728	0.00826225	0.471639	0.471639	0.959804	5	ENSG00000136104	13	50909747	51024120	+
ARTN	eQTL_GTEx_Brain_Anterior_cingulate_cortex_BA24	ENSG00000117407.16	1	43933320	rs4660262	1	43916852	A	G	0.777599	-0.0045	0.0062	0.467957	-0.726022	0.129357	1.99351e-08	0.00619816	0.0086108	0.47164	0.47164	0.0918917	20	ENSG00000117407	1	43933320	43937240	+
CCDC181	eQTL_GTEx_Brain_Anterior_cingulate_cortex_BA24	ENSG00000117477.12	1	169394870	rs16862199	1	169464882	C	T	0.16966	-0.005	0.0069	0.468674	-0.482515	0.0774409	4.64198e-10	0.0103624	0.0143965	0.471657	0.471657	0.0303378	13	ENSG00000117477	1	169394870	169460669	-
CDH10	eQTL_BrainMeta	ENSG00000040731.10	5	24566039	rs4605747	5	24256537	G	A	0.173264	-0.005	0.0069	0.468674	-0.245487	0.039439	4.83206e-10	0.0203677	0.0282973	0.471663	0.471663	0.75508	20	ENSG00000040731	5	24487100	24644978	-
ACE	eQTL_eQTLGen	ENSG00000159640	17	63487720	rs4277405	17	63471557	C	T	0.37255	-0.0039	0.0054	0.470158	0.0748534	0.00878519	1.58999e-17	-0.0521018	0.0723997	0.471746	0.471746	0.430225	15	ENSG00000159640	17	63477061	63498380	+
RCAN2	eQTL_BrainMeta	ENSG00000172348.15	6	46356354	rs1358378	6	46502312	G	A	0.194245	-0.0047	0.0065	0.469633	0.264407	0.0362895	3.19191e-13	-0.0177756	0.0247041	0.471807	0.471807	0.0768174	19	ENSG00000172348	6	46220736	46491972	-
VSIG2	eQTL_GTEx_Brain_Frontal_Cortex_BA9	ENSG00000019102.11	11	124747472	rs2075713	11	124748043	C	A	0.160997	-0.005	0.0069	0.468674	0.64694	0.106666	1.31864e-09	-0.00772869	0.0107414	0.47182	0.47182	0.0812876	10	ENSG00000019102	11	124747474	124752255	-
TRAF6	eQTL_eQTLGen	ENSG00000175104	11	36497020	rs331463	11	36480237	A	T	0.149392	0.0052	0.0072	0.470158	-0.0940786	0.0113083	8.84101e-17	-0.0552729	0.0768196	0.471823	0.612705	0.138709	20	ENSG00000175104	11	36483769	36510272	-
TRPV3	eQTL_GTEx_Brain_Cerebellar_Hemisphere	ENSG00000167723.14	17	3510502	rs2102213	17	3533972	T	C	0.625013	-0.0039	0.0054	0.470158	-0.671099	0.0807152	9.22119e-17	0.00581136	0.0080768	0.471825	0.672117	0.664264	17	ENSG00000167723	17	3510502	3557812	-
MXRA7	eQTL_GTEx_Brain_Cortex	ENSG00000182534.13	17	76673659	rs7223751	17	76686803	G	A	0.826723	-0.0049	0.0068	0.471163	-1.14516	0.0876352	5.06e-39	0.00427888	0.00594706	0.471836	0.05014	0.172378	20	ENSG00000182534	17	76672551	76711004	-
PRR33	eQTL_BrainMeta	ENSG00000283787.2	11	1889986	rs907612	11	1852991	T	C	0.377318	-0.0039	0.0054	0.470158	0.438609	0.0532738	1.82403e-16	-0.00889174	0.0123589	0.471858	0.471858	0.822997	15	ENSG00000283787	11	1888078	1891895	-
ZNF500	eQTL_GTEx_Brain_Caudate_basal_ganglia	ENSG00000103199.13	16	4748239	rs3747603	16	4758522	C	A	0.6318	0.0039	0.0054	0.470158	-0.54014	0.0682106	2.39997e-15	-0.00722035	0.0100389	0.471995	0.471995	0.288917	20	ENSG00000103199	16	4748239	4767624	-
COMMD9	eQTL_eQTLGen	ENSG00000110442	11	36279366	rs12793356	11	36290498	G	C	0.237519	-0.0044	0.0061	0.470718	0.0890323	0.00947535	5.6569e-21	-0.0494203	0.068716	0.472021	0.464589	0.0932707	12	ENSG00000110442	11	36269284	36289449	-
CFAP46	eQTL_GTEx_Brain_Cerebellum	ENSG00000171811.13	10	132808392	rs4880459	10	132878606	G	A	0.375464	-0.0039	0.0054	0.470158	-0.70349	0.0897567	4.58718e-15	0.00554379	0.00770853	0.472033	0.472033	0.791565	20	ENSG00000171811	10	132808392	132942823	-
MXRA7	eQTL_GTEx_Brain_Frontal_Cortex_BA9	ENSG00000182534.13	17	76673659	rs7223751	17	76686803	G	A	0.826723	-0.0049	0.0068	0.471163	-1.10506	0.0964021	2.02314e-30	0.00443415	0.00616566	0.472037	0.0268601	0.257105	20	ENSG00000182534	17	76672551	76711004	-
TBC1D1	eQTL_eQTLGen	ENSG00000065882	4	38015130	rs73236866	4	37982360	T	A	0.104044	0.0059	0.0082	0.471825	0.27529	0.012193	7.16247e-113	0.0214319	0.0298019	0.47205	0.82555	0.62421	20	ENSG00000065882	4	37891084	38139175	+
ZNF500	eQTL_GTEx_Brain_Putamen_basal_ganglia	ENSG00000103199.13	16	4748239	rs3747603	16	4758522	C	A	0.6318	0.0039	0.0054	0.470158	-0.531406	0.0684719	8.43037e-15	-0.00733902	0.0102056	0.47207	0.47207	0.238354	20	ENSG00000103199	16	4748239	4767624	-
CRBN	eQTL_eQTLGen	ENSG00000113851	3	3162178	rs1055926	3	3152142	T	A	0.349032	0.0041	0.0057	0.471957	-0.253961	0.00870259	3.25953e-187	-0.0161442	0.0224512	0.472092	0.435957	0.25402	20	ENSG00000113851	3	3144628	3179727	-
ARL5B	eQTL_BrainMeta	ENSG00000165997.5	10	18670535	rs4748509	10	18683875	A	G	0.370497	-0.0039	0.0054	0.470158	0.21401	0.0279004	1.71331e-14	-0.0182235	0.0253441	0.472115	0.472115	0.265177	20	ENSG00000165997	10	18659431	18681639	+
ANKRD27	eQTL_BrainMeta	ENSG00000105186.16	19	32636802	rs259286	19	32673853	C	T	0.305121	-0.0041	0.0057	0.471957	-0.833781	0.0338927	1.24554e-133	0.00491736	0.00683925	0.472147	0.386073	0.348534	20	ENSG00000105186	19	32597006	32676597	-
EFCAB11	eQTL_eQTLGen	ENSG00000140025	14	89874723	rs113614821	14	89928881	C	T	0.113514	-0.0059	0.0082	0.471825	0.255456	0.013757	5.70475e-77	-0.023096	0.0321235	0.472158	0.572701	0.687277	20	ENSG00000140025	14	89794669	89954777	-
RNASEH2B	eQTL_GTEx_Brain_Cerebellar_Hemisphere	ENSG00000136104.19	13	50909678	rs61962202	13	50965562	C	T	0.0266053	0.0116	0.016	0.468452	-1.40576	0.252339	2.534e-08	-0.00825176	0.0114777	0.472179	0.472179	0.443881	5	ENSG00000136104	13	50909747	51024120	+
PPP2R5B	eQTL_eQTLGen	ENSG00000068971	11	64926014	rs58717149	11	65014419	G	T	0.0463371	0.0086	0.0119	0.469871	-0.146045	0.021067	4.13761e-12	-0.058886	0.0819233	0.472268	0.528011	0.316071	15	ENSG00000068971	11	64917553	64934475	+
NEK5	eQTL_BrainMeta	ENSG00000197168.13	13	52081352	rs9535841	13	52056677	A	C	0.0479692	0.009	0.0125	0.471525	-1.1459	0.095381	3.0033e-33	-0.0078541	0.010928	0.472319	0.472319	0.457909	16	ENSG00000197168	13	52033611	52129092	-
EIF4E2	eQTL_eQTLGen	ENSG00000135930	2	232567164	rs12620925	2	232586110	G	T	0.321893	0.0041	0.0057	0.471957	0.159601	0.00920538	2.43885e-67	0.0256891	0.0357448	0.472338	0.907769	0.526188	20	ENSG00000135930	2	232550659	232583644	+
PET100	eQTL_BrainMeta	ENSG00000229833.10	19	7630874	rs794082	19	7626907	T	C	0.237316	0.0044	0.0061	0.470718	-0.239875	0.028552	4.41418e-17	-0.0183429	0.0255235	0.472346	0.472346	0.584692	14	ENSG00000229833	19	7629793	7631956	+
MRPL36	eQTL_GTEx_Brain_Cerebellar_Hemisphere	ENSG00000171421.12	5	1798386	rs4975732	5	1825961	T	A	0.627164	-0.0039	0.0054	0.470158	-0.406927	0.0565726	6.33821e-13	0.00958403	0.0133369	0.472382	0.472382	0.45432	16	ENSG00000171421	5	1798385	1801366	-
TMEM43	eQTL_eQTLGen	ENSG00000170876	3	14134348	rs12488492	3	14118514	C	T	0.10974	0.0059	0.0082	0.471825	0.173585	0.012139	2.19438e-46	0.0339891	0.0472989	0.472386	0.149948	0.0588562	20	ENSG00000170876	3	14125015	14143680	+
DYNC2H1	eQTL_eQTLGen	ENSG00000187240	11	103294636	rs11225652	11	103284137	C	T	0.385852	0.0039	0.0054	0.470158	-0.0633895	0.00905539	2.556e-12	-0.0615244	0.0856398	0.472505	0.472505	0.116495	20	ENSG00000187240	11	103109410	103479863	+
AP1S1	eQTL_BrainMeta	ENSG00000106367.15	7	101158026	rs73183986	7	101160448	G	A	0.0791297	0.0068	0.0094	0.469432	-0.353092	0.0577941	9.99533e-10	-0.0192584	0.0268079	0.472519	0.691889	0.176613	20	ENSG00000106367	7	101154456	101161596	+
QSOX2	eQTL_GTEx_Brain_Cerebellum	ENSG00000165661.16	9	136206333	rs3758197	9	136203425	G	C	0.653572	-0.0039	0.0054	0.470158	0.423664	0.0615757	5.96931e-12	-0.00920541	0.012816	0.472587	0.472587	0.00790547	12	ENSG00000165661	9	136206333	136245812	-
ARG1	eQTL_eQTLGen	ENSG00000118520	6	131527602	rs2246012	6	131577068	C	T	0.16985	-0.0051	0.0071	0.472566	-0.669133	0.00989284	0	0.0076218	0.0106113	0.472591	0.0737966	0.140069	20	ENSG00000118520	6	131470832	131584332	+
TSPAN14	eQTL_BrainMeta	ENSG00000108219.15	10	80493645	rs10748526	10	80513323	T	C	0.203138	0.0046	0.0064	0.472295	-0.699286	0.0366883	5.40522e-81	-0.00657814	0.00915869	0.47261	0.180617	0.629444	20	ENSG00000108219	10	80454166	80533124	+
MXRA7	eQTL_GTEx_Brain_Amygdala	ENSG00000182534.13	17	76673659	rs7223751	17	76686803	G	A	0.826723	-0.0049	0.0068	0.471163	-1.06228	0.119578	6.47445e-19	0.00461272	0.00642235	0.472616	0.472616	0.240262	20	ENSG00000182534	17	76672551	76711004	-
SETD9	eQTL_BrainMeta	ENSG00000155542.12	5	56917396	rs185220	5	56909530	A	G	0.1561	0.0051	0.0071	0.472566	-1.28727	0.0320965	0	-0.00396187	0.00551643	0.472637	0.173866	0.117766	20	ENSG00000155542	5	56909260	56925532	+
TMEM216	eQTL_GTEx_Brain_Nucleus_accumbens_basal_ganglia	ENSG00000187049.9	11	61391687	rs729404	11	61453646	G	A	0.843119	-0.0052	0.0072	0.470158	-0.335489	0.0506014	3.35608e-11	0.0154998	0.0215882	0.472773	0.472773	0.409564	13	ENSG00000187049	11	61392393	61398866	+
RPS6KC1	eQTL_eQTLGen	ENSG00000136643	1	213163004	rs10864038	1	213175171	T	C	0.301471	-0.0041	0.0057	0.471957	-0.101736	0.00863721	5.0203e-32	0.0403004	0.0561317	0.472782	0.630226	0.585594	20	ENSG00000136643	1	213051233	213274774	+
GRHL1	eQTL_GTEx_Brain_Cerebellum	ENSG00000134317.17	2	9951693	rs72784463	2	9992789	G	A	0.191834	-0.0047	0.0065	0.469633	0.571478	0.0958938	2.53025e-09	-0.00822429	0.0114574	0.472873	0.472873	0.979273	15	ENSG00000134317	2	9951693	10002277	+
TMEM216	eQTL_GTEx_Brain_Hypothalamus	ENSG00000187049.9	11	61391687	rs729404	11	61453646	G	A	0.843119	-0.0052	0.0072	0.470158	-0.414379	0.0637208	7.87101e-11	0.0125489	0.0174822	0.472875	0.472875	0.533022	13	ENSG00000187049	11	61392393	61398866	+
TDP1	eQTL_GTEx_Brain_Cerebellum	ENSG00000042088.13	14	89954939	rs72697369	14	89936467	T	C	0.0227273	0.0123	0.017	0.469355	1.32185	0.237288	2.53786e-08	0.00930514	0.0129688	0.473064	0.473064	0.235137	7	ENSG00000042088	14	89954939	90044764	+
MED31	eQTL_eQTLGen	ENSG00000108590	17	6647472	rs11078641	17	6644446	C	G	0.10958	-0.0061	0.0085	0.472975	0.465146	0.0138677	1.19025e-246	-0.0131142	0.018278	0.473076	0.352265	0.214726	20	ENSG00000108590	17	6643311	6651634	-
TMEM216	eQTL_GTEx_Brain_Putamen_basal_ganglia	ENSG00000187049.9	11	61391687	rs729404	11	61453646	G	A	0.843119	-0.0052	0.0072	0.470158	-0.431003	0.0688854	3.9293e-10	0.0120649	0.0168161	0.473091	0.473091	0.572254	13	ENSG00000187049	11	61392393	61398866	+
SGSM2	eQTL_GTEx_Brain_Cerebellum	ENSG00000141258.12	17	2337508	rs3213714	17	2372791	T	G	0.0900662	0.0065	0.009	0.470158	-0.470999	0.0754991	4.41877e-10	-0.0138005	0.0192359	0.473108	0.473108	0.455544	8	ENSG00000141258	17	2337498	2381058	+
GPSM2	eQTL_BrainMeta	ENSG00000121957.15	1	108904948	rs10607	1	108930395	T	C	0.203228	0.0046	0.0064	0.472295	-0.461144	0.0392025	6.04518e-32	-0.00997519	0.0139044	0.47312	0.654406	0.0162118	20	ENSG00000121957	1	108875350	108934545	+
GPSM2	eQTL_eQTLGen	ENSG00000121957	1	108904948	rs10607	1	108930395	T	C	0.203228	0.0046	0.0064	0.472295	0.123133	0.010699	1.19119e-30	0.037358	0.0520776	0.473157	0.393744	0.196849	20	ENSG00000121957	1	108875350	108934545	+
KHDC3L	eQTL_BrainMeta	ENSG00000203908.4	6	73363415	rs2254630	6	73275918	T	C	0.203202	-0.0046	0.0064	0.472295	0.522114	0.0461744	1.20585e-29	-0.00881034	0.0122826	0.473188	0.473188	0.286816	20	ENSG00000203908	6	73362658	73364171	+
LRRN4	eQTL_GTEx_Brain_Putamen_basal_ganglia	ENSG00000125872.7	20	6040778	rs6085375	20	6062487	A	G	0.205389	-0.0047	0.0065	0.469633	-0.390497	0.0690951	1.58972e-08	0.0120359	0.0167811	0.473232	0.473232	0.549729	13	ENSG00000125872	20	6040546	6054060	-
MRPL36	eQTL_GTEx_Brain_Cortex	ENSG00000171421.12	5	1798386	rs10447190	5	1820329	A	G	0.627101	-0.0039	0.0054	0.470158	-0.3454	0.0565442	1.00576e-09	0.0112913	0.0157429	0.473234	0.473234	0.67435	11	ENSG00000171421	5	1798385	1801366	-
SETD9	eQTL_GTEx_Brain_Hippocampus	ENSG00000155542.11	5	56909260	rs185220	5	56909530	G	A	0.8439	-0.0051	0.0071	0.472566	0.993996	0.080231	2.99084e-35	-0.00513081	0.00715488	0.473309	0.757055	0.275609	20	ENSG00000155542	5	56909260	56925532	+
TDRD9	eQTL_GTEx_Brain_Caudate_basal_ganglia	ENSG00000156414.18	14	103928462	rs12147460	14	103945800	G	T	0.353227	0.0039	0.0054	0.470158	-0.288708	0.0480059	1.80983e-09	-0.0135085	0.0188384	0.473331	0.473331	0.0759673	20	ENSG00000156414	14	103928456	104052667	+
LSP1	eQTL_GTEx_Brain_Spinal_cord_cervical_c-1	ENSG00000130592.15	11	1852970	rs907612	11	1852991	T	C	0.377318	-0.0039	0.0054	0.470158	0.481396	0.0801675	1.91481e-09	-0.00810144	0.0112982	0.47334	0.47334	0.897449	11	ENSG00000130592	11	1850904	1892267	+
SETD9	eQTL_GTEx_Brain_Cortex	ENSG00000155542.11	5	56909260	rs185220	5	56909530	G	A	0.8439	-0.0051	0.0071	0.472566	1.25307	0.105112	9.17089e-33	-0.00407	0.00567636	0.473368	0.473368	0.295665	20	ENSG00000155542	5	56909260	56925532	+
SETD9	eQTL_GTEx_Brain_Frontal_Cortex_BA9	ENSG00000155542.11	5	56909260	rs185220	5	56909530	G	A	0.8439	-0.0051	0.0071	0.472566	0.969244	0.081567	1.45416e-32	-0.00526183	0.00733867	0.473374	0.473374	0.216865	20	ENSG00000155542	5	56909260	56925532	+
SUDS3	eQTL_eQTLGen	ENSG00000111707	12	118397294	rs11068872	12	118216845	T	C	0.01675	-0.0138	0.0192	0.472295	0.238176	0.0232222	1.1076e-24	-0.0579403	0.0808104	0.473379	0.524087	0.0421776	9	ENSG00000111707	12	118376555	118418033	+
SETD9	eQTL_GTEx_Brain_Caudate_basal_ganglia	ENSG00000155542.11	5	56909260	rs185220	5	56909530	G	A	0.8439	-0.0051	0.0071	0.472566	1.1641	0.0991969	8.40843e-32	-0.00438107	0.00611055	0.473394	0.473394	0.248803	20	ENSG00000155542	5	56909260	56925532	+
QRSL1	eQTL_eQTLGen	ENSG00000130348	6	106648998	rs12216505	6	106644910	C	A	0.420008	-0.0038	0.0053	0.473386	-0.41709	0.00774169	0	0.00911074	0.0127082	0.473425	0.137915	0.175341	20	ENSG00000130348	6	106629578	106668417	+
NSUN7	eQTL_eQTLGen	ENSG00000179299	4	40780554	rs35242625	4	40732795	G	C	0.384127	-0.0038	0.0053	0.473386	0.364519	0.00795271	0	-0.0104247	0.0145415	0.47344	0.365815	0.488474	20	ENSG00000179299	4	40749925	40811184	+
STPG1	eQTL_GTEx_Brain_Cortex	ENSG00000001460.17	1	24356999	rs4648985	1	24433440	T	C	0.233008	0.0044	0.0061	0.470718	-0.260099	0.0403009	1.08989e-10	-0.0169166	0.0235986	0.473468	0.473468	0.104884	16	ENSG00000001460	1	24356999	24416934	-
MAP1LC3B	eQTL_eQTLGen	ENSG00000140941	16	87394366	rs62053114	16	87389994	C	G	0.419066	0.0038	0.0053	0.473386	-0.380844	0.0114225	9.65405e-244	-0.00997784	0.0139197	0.473488	0.891126	0.581124	20	ENSG00000140941	16	87383953	87404779	+
QRSL1	eQTL_BrainMeta	ENSG00000130348.11	6	106648997	rs12216505	6	106644910	C	A	0.420008	-0.0038	0.0053	0.473386	-0.905179	0.0273417	2.422e-240	0.00419806	0.00585657	0.47349	0.251958	0.154223	20	ENSG00000130348	6	106629578	106668417	+
ZNF500	eQTL_GTEx_Brain_Hippocampus	ENSG00000103199.13	16	4748239	rs3747603	16	4758522	C	A	0.6318	0.0039	0.0054	0.470158	-0.367217	0.0628134	5.0307e-09	-0.0106204	0.014817	0.473514	0.473514	0.287144	20	ENSG00000103199	16	4748239	4767624	-
MAP3K9	eQTL_eQTLGen	ENSG00000006432	14	70766030	rs2158528	14	70814882	G	A	0.419982	-0.0038	0.0053	0.473386	0.236275	0.00798316	1.64896e-192	-0.016083	0.0224381	0.473515	0.466989	0.571965	20	ENSG00000006432	14	70722526	70809534	-
TRIOBP	eQTL_GTEx_Brain_Cerebellum	ENSG00000100106.19	22	37697004	rs743837	22	37689516	A	G	0.36535	-0.0039	0.0054	0.470158	-0.355446	0.0608342	5.13098e-09	0.0109721	0.0153078	0.473518	0.473518	0.0843447	20	ENSG00000100106	22	37697048	37776556	+
SETD9	eQTL_GTEx_Brain_Putamen_basal_ganglia	ENSG00000155542.11	5	56909260	rs185220	5	56909530	G	A	0.8439	-0.0051	0.0071	0.472566	1.22914	0.115296	1.55346e-26	-0.00414924	0.00578949	0.473569	0.473569	0.246667	20	ENSG00000155542	5	56909260	56925532	+
RIIAD1	eQTL_GTEx_Brain_Nucleus_accumbens_basal_ganglia	ENSG00000178796.12	1	151710433	rs61815119	1	151821624	G	A	0.347727	0.0039	0.0054	0.470158	-0.299827	0.0517374	6.8251e-09	-0.0130075	0.0181497	0.473573	0.0230212	0.0332546	15	ENSG00000178796	1	151710433	151729805	+
WDR75	eQTL_BrainMeta	ENSG00000115368.10	2	189458499	rs142714202	2	189495347	G	A	0.0324511	-0.0102	0.0142	0.472566	-0.940065	0.0884182	2.11462e-26	0.0108503	0.0151398	0.473574	0.409117	0.250847	18	ENSG00000115368	2	189441446	189475552	+
MAGI3	eQTL_BrainMeta	ENSG00000081026.19	1	113538219	rs4839320	1	113390059	C	T	0.153108	-0.0051	0.0071	0.472566	-0.414359	0.0392061	4.16081e-26	0.0123082	0.0171744	0.473586	0.0232451	0.00896025	20	ENSG00000081026	1	113390515	113685923	+
PCGF3	eQTL_GTEx_Brain_Cerebellar_Hemisphere	ENSG00000185619.18	4	705748	rs34434107	4	733364	T	C	0.29435	0.0041	0.0057	0.471957	-0.618004	0.0751028	1.8914e-16	-0.00663426	0.00925841	0.473642	0.473642	0.0599431	15	ENSG00000185619	4	705748	770640	+
FAF2	eQTL_eQTLGen	ENSG00000113194	5	176478851	rs2963672	5	176508315	T	C	0.293728	0.0041	0.0057	0.471957	0.0712781	0.00872864	3.1878e-16	0.0575212	0.0802781	0.473668	0.473668	0.401631	20	ENSG00000113194	5	176447628	176510074	+
SETD9	eQTL_GTEx_Brain_Cerebellum	ENSG00000155542.11	5	56909260	rs185220	5	56909530	G	A	0.8439	-0.0051	0.0071	0.472566	1.13766	0.112166	3.5723e-24	-0.00448289	0.00625651	0.473673	0.473673	0.144628	20	ENSG00000155542	5	56909260	56925532	+
P2RX4	eQTL_GTEx_Brain_Cerebellum	ENSG00000135124.14	12	121209857	rs1169717	12	121230881	T	C	0.110043	0.0059	0.0082	0.471825	0.869279	0.111079	5.04581e-15	0.00678723	0.00947289	0.473689	0.545085	0.692132	20	ENSG00000135124	12	121210065	121234106	+
INSR	eQTL_eQTLGen	ENSG00000171105	19	7203334	rs4640294	19	7297699	G	A	0.196706	-0.0046	0.0064	0.472295	0.0867737	0.009791	7.817e-19	-0.0530115	0.0739972	0.473746	0.78178	0.733937	14	ENSG00000171105	19	7112255	7294414	-
GSTM2	eQTL_BrainMeta	ENSG00000213366.13	1	109688786	rs4970776	1	109728835	A	T	0.387011	-0.0038	0.0053	0.473386	-0.566093	0.0320782	1.06789e-69	0.00671268	0.00937015	0.473751	0.621695	0.1676	20	ENSG00000213366	1	109668022	109709551	+
PLEKHG2	eQTL_GTEx_Brain_Cerebellar_Hemisphere	ENSG00000090924.14	19	39412585	rs2277743	19	39416396	T	C	0.17775	0.0049	0.0068	0.471163	0.72471	0.109083	3.05982e-11	0.00676133	0.00943809	0.473753	0.473753			ENSG00000090924	19	39412669	39428415	+
CTSC	eQTL_eQTLGen	ENSG00000109861	11	88312376	rs3758833	11	88338488	A	G	0.176876	0.0048	0.0067	0.473733	-0.541085	0.00912139	0	-0.00887106	0.0123834	0.473766	0.00384784	0.102194	20	ENSG00000109861	11	88265069	88359684	-
PDLIM5	eQTL_BrainMeta	ENSG00000163110.15	4	94560042	rs1043853	4	94667123	A	G	0.404631	0.0038	0.0053	0.473386	0.499876	0.0294026	8.0587e-65	0.00760188	0.010612	0.473779	0.637341	0.692885	20	ENSG00000163110	4	94451857	94668227	+
TRIOBP	eQTL_GTEx_Brain_Cerebellar_Hemisphere	ENSG00000100106.19	22	37697004	rs743837	22	37689516	A	G	0.36535	-0.0039	0.0054	0.470158	-0.354323	0.0630072	1.87089e-08	0.0110069	0.0153655	0.473782	0.473782	0.643475	4	ENSG00000100106	22	37697048	37776556	+
MRTO4	eQTL_eQTLGen	ENSG00000053372	1	19255966	rs9426684	1	19259409	A	G	0.25145	0.0043	0.006	0.47358	-0.216275	0.00928729	5.97621e-120	-0.0198821	0.0277556	0.473789	0.452092	0.523285	20	ENSG00000053372	1	19251805	19260128	+
BANP	eQTL_BrainMeta	ENSG00000172530.20	16	88013281	rs11649007	16	87997882	T	C	0.350937	0.0039	0.0054	0.470158	0.167132	0.0298305	2.10988e-08	0.0233348	0.032577	0.473809	0.473809	0.552526	20	ENSG00000172530	16	87949244	88077318	+
SETD9	eQTL_GTEx_Brain_Substantia_nigra	ENSG00000155542.11	5	56909260	rs185220	5	56909530	G	A	0.8439	-0.0051	0.0071	0.472566	1.24287	0.130198	1.34821e-21	-0.00410341	0.00572873	0.473816	0.473816	0.258129	20	ENSG00000155542	5	56909260	56925532	+
EZH2	eQTL_eQTLGen	ENSG00000106462	7	148845852	rs243484	7	148751563	T	G	0.303079	-0.0043	0.006	0.47358	-0.195363	0.00907888	1.04711e-102	0.0220103	0.0307291	0.473825	0.870981	0.0656646	20	ENSG00000106462	7	148807257	148884321	-
CPT1A	eQTL_eQTLGen	ENSG00000110090	11	68799515	rs3018712	11	68754585	A	G	0.19515	-0.0048	0.0067	0.473733	-0.369261	0.0106313	2.46998e-264	0.0129989	0.0181482	0.473827	0.119326	0.276557	20	ENSG00000110090	11	68754620	68844410	-
SETD9	eQTL_GTEx_Brain_Amygdala	ENSG00000155542.11	5	56909260	rs185220	5	56909530	G	A	0.8439	-0.0051	0.0071	0.472566	1.07884	0.114204	3.49909e-21	-0.0047273	0.00660014	0.473842	0.473842	0.16341	20	ENSG00000155542	5	56909260	56925532	+
TAPBPL	eQTL_GTEx_Brain_Amygdala	ENSG00000139192.11	12	6451719	rs2534711	12	6461655	G	T	0.297041	-0.0041	0.0057	0.471957	0.571081	0.0742816	1.49387e-14	-0.00717937	0.0100247	0.473886	0.473886	0.647622	17	ENSG00000139192	12	6451690	6466517	+
IQGAP1	eQTL_BrainMeta	ENSG00000140575.13	15	90445240	rs62020693	15	90418272	G	A	0.185321	-0.0048	0.0067	0.473733	0.994971	0.0367392	1.60566e-161	-0.00482426	0.00673622	0.473888	0.565807	0.802189	20	ENSG00000140575	15	90388242	90502239	+
TNFRSF1B	eQTL_eQTLGen	ENSG00000028137	1	12188110	rs6697733	1	12182401	C	T	0.24705	0.0043	0.006	0.47358	-0.17622	0.00953406	2.81946e-76	-0.0244013	0.0340739	0.473912	0.225058	0.651025	20	ENSG00000028137	1	12166991	12209228	+
MAP10	eQTL_BrainMeta	ENSG00000212916.5	1	232806650	rs1845789	1	232808823	C	T	0.288629	-0.0041	0.0057	0.471957	-0.249465	0.0328341	3.01322e-14	0.0164351	0.022951	0.473932	0.473932	0.717947	20	ENSG00000212916	1	232805416	232809929	+
FAM3C	eQTL_BrainMeta	ENSG00000196937.11	7	121372621	rs11762263	7	121388398	A	G	0.173859	0.0048	0.0067	0.473733	-0.902465	0.0415556	1.41624e-104	-0.00531877	0.00742815	0.473974	0.674088	0.971948	20	ENSG00000196937	7	121348878	121396364	-
ZNF736	eQTL_eQTLGen	ENSG00000234444	7	64332046	rs776299	7	64337895	G	C	0.40874	0.0038	0.0053	0.473386	-0.136334	0.0098767	2.42442e-43	-0.0278727	0.0389275	0.473982	0.41553	0.0527946	20	ENSG00000234444	7	64307459	64356634	+
TMEM17	eQTL_GTEx_Brain_Cortex	ENSG00000186889.9	2	62500221	rs12463386	2	62504619	T	C	0.245501	-0.0044	0.0061	0.470718	-0.392722	0.0663974	3.32449e-09	0.0112039	0.0156477	0.473987	0.473987	0.175429	10	ENSG00000186889	2	62500218	62511894	-
STPG1	eQTL_GTEx_Brain_Frontal_Cortex_BA9	ENSG00000001460.17	1	24356999	rs4648985	1	24433440	T	C	0.233008	0.0044	0.0061	0.470718	-0.28689	0.0485906	3.54305e-09	-0.0153369	0.0214206	0.473999	0.473999	0.125703	14	ENSG00000001460	1	24356999	24416934	-
GCSH	eQTL_GTEx_Brain_Nucleus_accumbens_basal_ganglia	ENSG00000140905.10	16	81081938	rs35096487	16	81057415	G	T	0.0903174	-0.0067	0.0093	0.47126	-0.372449	0.0583521	1.73897e-10	0.017989	0.0251284	0.474063	0.474063	0.528732	20	ENSG00000140905	16	81081945	81096395	-
PRH1	eQTL_GTEx_Brain_Cerebellum	ENSG00000231887.6	12	10824960	rs2416549	12	11173205	A	G	0.58485	0.0038	0.0053	0.473386	-1.05082	0.0846763	2.31087e-35	-0.00361622	0.00505209	0.474123	0.474123	0.847854	20	ENSG00000231887	12	10824960	11171608	-
GOPC	eQTL_BrainMeta	ENSG00000047932.14	6	117581405	rs210632	6	117559179	A	G	0.257492	-0.0043	0.006	0.47358	0.531305	0.0368414	3.79485e-47	-0.00809328	0.0113069	0.474125	0.71388	0.686398	20	ENSG00000047932	6	117560269	117602542	-
CEP78	eQTL_BrainMeta	ENSG00000148019.14	9	78257876	rs11137579	9	78262861	T	C	0.381702	0.0038	0.0053	0.473386	-0.361891	0.0302856	6.54935e-33	-0.0105004	0.0146717	0.47418	0.441412	0.611591	20	ENSG00000148019	9	78236062	78279690	+
MLIP	eQTL_GTEx_Brain_Cerebellum	ENSG00000146147.14	6	53929982	rs10484654	6	54017939	T	G	0.418511	0.0038	0.0053	0.473386	-0.951596	0.0797642	8.24539e-33	-0.00399329	0.00557964	0.474183	0.695026	0.0619523	20	ENSG00000146147	6	53929982	54266280	+
CHRNA5	eQTL_GTEx_Brain_Nucleus_accumbens_basal_ganglia	ENSG00000169684.13	15	78565520	rs12902493	15	78526933	G	C	0.434899	-0.0038	0.0053	0.473386	0.931955	0.0786154	2.03656e-32	-0.00407745	0.00569736	0.474193	0.762868	0.0969069	20	ENSG00000169684	15	78565520	78595269	+
CADPS	eQTL_GTEx_Brain_Substantia_nigra	ENSG00000163618.17	3	62398346	rs71298689	3	63800086	A	T	0.0233701	-0.0124	0.0172	0.470952	-1.17549	0.199871	4.07169e-09	0.0105488	0.0147417	0.474254	0.474254			ENSG00000163618	3	62398346	62875416	-
TBC1D2B	eQTL_BrainMeta	ENSG00000167202.11	15	78030880	rs7180684	15	78075132	G	C	0.139133	-0.0054	0.0075	0.471525	-0.280987	0.0440688	1.81657e-10	0.019218	0.0268613	0.474329	0.474329	0.248455	20	ENSG00000167202	15	77984036	78077724	-
PXMP2	eQTL_GTEx_Brain_Cortex	ENSG00000176894.9	12	132687606	rs11615090	12	132710308	C	T	0.109707	-0.0059	0.0082	0.471825	0.484967	0.0721276	1.7712e-11	-0.0121658	0.0170049	0.474345	0.474345	0.416078	20	ENSG00000176894	12	132687587	132704985	+
HECTD2	eQTL_eQTLGen	ENSG00000165338	10	91462054	rs7100516	10	91497398	A	C	0.0343	0.0106	0.0148	0.473858	0.374599	0.0247009	5.99326e-52	0.0282969	0.0395529	0.47435	0.651792	0.855564	18	ENSG00000165338	10	91409280	91514829	+
GSTM5	eQTL_GTEx_Brain_Nucleus_accumbens_basal_ganglia	ENSG00000134201.10	1	109712255	rs4970776	1	109728835	A	T	0.387011	-0.0038	0.0053	0.473386	-0.759575	0.0710425	1.1115e-26	0.0050028	0.00699326	0.474378	0.474378	0.21468	20	ENSG00000134201	1	109711780	109775428	+
PCGF3	eQTL_GTEx_Brain_Frontal_Cortex_BA9	ENSG00000185619.18	4	705748	rs34434107	4	733364	T	C	0.29435	0.0041	0.0057	0.471957	-0.434834	0.0634489	7.21694e-12	-0.00942889	0.0131805	0.474381	0.474381	0.0299631	6	ENSG00000185619	4	705748	770640	+
GSTM5	eQTL_GTEx_Brain_Cortex	ENSG00000134201.10	1	109712255	rs4970776	1	109728835	A	T	0.387011	-0.0038	0.0053	0.473386	-0.854451	0.0803494	2.06624e-26	0.0044473	0.0062169	0.474388	0.474388	0.227138	20	ENSG00000134201	1	109711780	109775428	+
MLIP	eQTL_GTEx_Brain_Cerebellar_Hemisphere	ENSG00000146147.14	6	53929982	rs10484654	6	54017939	T	G	0.418511	0.0038	0.0053	0.473386	-0.89092	0.0843873	4.6891e-26	-0.00426525	0.00596261	0.474403	0.474403	0.0500116	15	ENSG00000146147	6	53929982	54266280	+
TICAM1	eQTL_BrainMeta	ENSG00000127666.10	19	4823822	rs10415014	19	4818475	A	C	0.147955	-0.0053	0.0074	0.473858	-0.51727	0.036007	8.48152e-47	0.0102461	0.0143236	0.474407	0.848753	0.273656	20	ENSG00000127666	19	4815932	4831712	-
SLAIN1	eQTL_BrainMeta	ENSG00000139737.22	13	77730965	rs1144380	13	77743932	C	T	0.277602	0.0041	0.0057	0.471957	-0.248232	0.0365559	1.11773e-11	-0.0165168	0.0230909	0.474426	0.474426	0.0288652	20	ENSG00000139737	13	77697687	77764242	+
MYO5A	eQTL_GTEx_Brain_Cerebellar_Hemisphere	ENSG00000197535.14	15	52307283	rs8033626	15	52380548	T	C	0.622115	0.0038	0.0053	0.473386	0.423634	0.0410998	6.52036e-25	0.00897001	0.012541	0.474453	0.474453	0.660329	20	ENSG00000197535	15	52307281	52529132	-
EFHC1	eQTL_GTEx_Brain_Cortex	ENSG00000096093.15	6	52362123	rs62407916	6	52504305	A	G	0.15152	-0.0054	0.0075	0.471525	0.512085	0.0822661	4.82349e-10	-0.0105451	0.0147437	0.474466	0.474466	0.481275	20	ENSG00000096093	6	52362123	52529886	+
GALT	eQTL_BrainMeta	ENSG00000213930.12	9	34644584	rs11575579	9	34659455	T	G	0.0677109	0.0076	0.0106	0.473386	-0.700031	0.0706702	3.93625e-23	-0.0108567	0.0151818	0.474541	0.698493	0.527362	20	ENSG00000213930	9	34638133	34651035	+
ARHGAP15	eQTL_BrainMeta	ENSG00000075884.14	2	143429857	rs77601553	2	143470034	C	T	0.23695	-0.0044	0.0061	0.470718	-0.184453	0.0337506	4.62456e-08	0.0238544	0.0333576	0.474541	0.474541	0.529962	8	ENSG00000075884	2	143091362	143768352	+
GSTM5	eQTL_GTEx_Brain_Caudate_basal_ganglia	ENSG00000134201.10	1	109712255	rs4970776	1	109728835	A	T	0.387011	-0.0038	0.0053	0.473386	-0.743593	0.0756367	8.27017e-23	0.00511032	0.00714648	0.474558	0.474558	0.18725	20	ENSG00000134201	1	109711780	109775428	+
GSTM5	eQTL_GTEx_Brain_Putamen_basal_ganglia	ENSG00000134201.10	1	109712255	rs4970776	1	109728835	A	T	0.387011	-0.0038	0.0053	0.473386	-0.886253	0.0924173	8.83524e-22	0.00428771	0.00599692	0.474618	0.474618	0.23488	20	ENSG00000134201	1	109711780	109775428	+
GSTM5	eQTL_GTEx_Brain_Anterior_cingulate_cortex_BA24	ENSG00000134201.10	1	109712255	rs4970776	1	109728835	A	T	0.387011	-0.0038	0.0053	0.473386	-0.814828	0.0854493	1.48729e-21	0.00466356	0.0065228	0.474632	0.474632	0.180406	20	ENSG00000134201	1	109711780	109775428	+
PCGF3	eQTL_GTEx_Brain_Cortex	ENSG00000185619.18	4	705748	rs34434107	4	733364	T	C	0.29435	0.0041	0.0057	0.471957	-0.384914	0.0599487	1.35629e-10	-0.0106517	0.0149011	0.474716	0.642069	0.00805801	14	ENSG00000185619	4	705748	770640	+
FRA10AC1	eQTL_GTEx_Brain_Cortex	ENSG00000148690.11	10	93667883	rs7909452	10	93707752	C	T	0.577121	-0.0038	0.0053	0.473386	-0.836599	0.0948257	1.11937e-18	0.0045422	0.00635606	0.474841	0.127642	0.40409	20	ENSG00000148690	10	93667883	93702592	-
ENDOV	eQTL_eQTLGen	ENSG00000173818	17	80426626	rs41298712	17	80422204	G	A	0.0435	-0.0093	0.013	0.474371	-0.327747	0.0238257	4.68754e-43	0.0283755	0.0397183	0.474968	0.880219	0.717838	20	ENSG00000173818	17	80415165	80438086	+
PCMTD1	eQTL_GTEx_Brain_Cerebellum	ENSG00000168300.13	8	51817575	rs13264242	8	51899354	G	C	0.911894	0.0063	0.0088	0.474048	0.72129	0.0653207	2.38885e-28	0.00873435	0.012226	0.474974	0.112711	0.0663803	20	ENSG00000168300	8	51817575	51899186	-
TRIOBP	eQTL_GTEx_Brain_Cortex	ENSG00000100106.19	22	37697004	rs2413479	22	37718496	T	C	0.616305	0.0038	0.0053	0.473386	0.296552	0.035645	8.8263e-17	0.0128139	0.0179383	0.475021	0.475021	0.301902	20	ENSG00000100106	22	37697048	37776556	+
CPA5	eQTL_eQTLGen	ENSG00000158525	7	130356773	rs11772922	7	130368224	T	G	0.205891	0.0045	0.0063	0.47505	0.869877	0.0126315	0	0.00517315	0.00724279	0.475074	0.198842	0.756324	20	ENSG00000158525	7	130344816	130368730	+
MTRF1L	eQTL_BrainMeta	ENSG00000112031.16	6	152995035	rs6917114	6	152990813	G	A	0.308093	0.004	0.0056	0.47505	1.14034	0.0234712	0	0.00350771	0.00491133	0.475098	0.569803	0.741414	20	ENSG00000112031	6	152987362	153002709	-
FRA10AC1	eQTL_GTEx_Brain_Anterior_cingulate_cortex_BA24	ENSG00000148690.11	10	93667883	rs7909452	10	93707752	C	T	0.577121	-0.0038	0.0053	0.473386	-0.78003	0.0964016	5.89519e-16	0.00487161	0.00682123	0.475114	0.128292	0.428057	20	ENSG00000148690	10	93667883	93702592	-
ITGB3BP	eQTL_eQTLGen	ENSG00000142856	1	63517246	rs3009576	1	63443064	C	T	0.316341	-0.004	0.0056	0.47505	0.46457	0.0121683	0	-0.00861011	0.0120563	0.475128	0.433567	0.904316	20	ENSG00000142856	1	63440770	63593721	-
RPP25L	eQTL_eQTLGen	ENSG00000164967	9	34611295	rs7020310	9	34583964	G	A	0.321432	-0.004	0.0056	0.47505	0.296833	0.00937306	4.18738e-220	-0.0134756	0.0188706	0.475163	0.780257	0.530301	20	ENSG00000164967	9	34610486	34612104	-
GSTM5	eQTL_GTEx_Brain_Hypothalamus	ENSG00000134201.10	1	109712255	rs4970776	1	109728835	A	T	0.387011	-0.0038	0.0053	0.473386	-0.811099	0.10193	1.75708e-15	0.004685	0.00656082	0.475173	0.475173	0.294957	19	ENSG00000134201	1	109711780	109775428	+
RCCD1	eQTL_BrainMeta	ENSG00000166965.12	15	90958998	rs112770790	15	90964265	A	G	0.13253	-0.0055	0.0077	0.47505	1.08901	0.0409187	4.67457e-156	-0.00505046	0.00707319	0.47521	0.289274	0.177755	20	ENSG00000166965	15	90954881	90963125	+
GPR179	eQTL_BrainMeta	ENSG00000277399.5	17	38334263	rs72832288	17	38342116	C	T	0.163862	-0.005	0.007	0.47505	-1.13464	0.0427423	2.85365e-155	0.00440669	0.0061716	0.47521	0.890506	0.840154	20	ENSG00000277399	17	38324571	38343956	-
GPR27	eQTL_eQTLGen	ENSG00000170837	3	71755176	rs7634474	3	71780316	A	G	0.168591	-0.005	0.007	0.47505	0.246817	0.0100175	4.87592e-134	-0.0202579	0.028373	0.475236	0.259819	0.585278	20	ENSG00000170837	3	71753855	71756496	+
TNFRSF13C	eQTL_GTEx_Brain_Nucleus_accumbens_basal_ganglia	ENSG00000159958.6	22	41922023	rs67797654	22	41964403	A	G	0.114373	0.0059	0.0082	0.471825	0.581532	0.102255	1.29226e-08	0.0101456	0.0142131	0.475337	0.475337	0.616112	19	ENSG00000159958	22	41922032	41926806	-
SPRYD3	eQTL_eQTLGen	ENSG00000167778	12	53071860	rs7302636	12	53078145	C	T	0.155995	-0.005	0.007	0.47505	0.189605	0.0102355	1.3175e-76	-0.0263706	0.0369463	0.475378	0.480714	0.698455	20	ENSG00000167778	12	53064316	53079404	-
TRIM34	eQTL_eQTLGen	ENSG00000258659	11	5632081	rs10838482	11	5645852	T	A	0.0319384	0.0097	0.0135	0.472438	0.13431	0.0216378	5.3937e-10	0.072221	0.101185	0.47538	0.705076	0.213555	7	ENSG00000258659	11	5619764	5644398	+
TRIM66	eQTL_GTEx_Brain_Hippocampus	ENSG00000166436.15	11	8612037	rs2036422	11	8687790	A	G	0.416081	0.0038	0.0053	0.473386	0.430994	0.0577419	8.3839e-14	0.00881683	0.0123538	0.475415	0.288698	0.108667	20	ENSG00000166436	11	8612037	8682694	-
ALAD	eQTL_eQTLGen	ENSG00000148218	9	113393801	rs34142167	9	113411703	A	G	0.0567953	-0.008	0.0112	0.47505	0.295253	0.017757	4.41316e-62	-0.0270954	0.0379686	0.475457	0.652227	0.0941053	16	ENSG00000148218	9	113386312	113401290	-
FCER1G	eQTL_BrainMeta	ENSG00000158869.11	1	161217966	rs2070902	1	161217875	T	C	0.256523	0.0043	0.006	0.47358	0.232143	0.0299712	9.5187e-15	0.0185231	0.0259565	0.475463	0.662266	0.0371756	20	ENSG00000158869	1	161215234	161220699	+
AK5	eQTL_GTEx_Brain_Frontal_Cortex_BA9	ENSG00000154027.18	1	77282051	rs4949657	1	77525823	T	C	0.772256	0.0043	0.006	0.47358	-0.257601	0.0333167	1.05969e-14	-0.0166925	0.0233917	0.47547	0.47547	0.977505	20	ENSG00000154027	1	77282019	77559966	+
TVP23C	eQTL_eQTLGen	ENSG00000175106	17	15532930	rs2938170	17	15548994	T	C	0.318442	0.004	0.0056	0.47505	-0.153464	0.00947437	5.22637e-59	-0.0260647	0.0365261	0.475479	0.467124	0.309924	20	ENSG00000175106	17	15502264	15563595	-
TSPYL4	eQTL_BrainMeta	ENSG00000187189.11	6	116252019	rs742930	6	116201452	A	G	0.245921	-0.0043	0.006	0.47358	-0.311576	0.0406512	1.79361e-14	0.0138008	0.0193409	0.475503	0.475503	0.678556	20	ENSG00000187189	6	116249964	116254075	-
ANKMY2	eQTL_eQTLGen	ENSG00000106524	7	16622798	rs62440993	7	16636269	C	T	0.400466	0.004	0.0056	0.47505	-0.126035	0.00808549	8.81161e-55	-0.0317372	0.0444787	0.475513	0.84436	0.817378	17	ENSG00000106524	7	16599779	16645817	-
FBXO7	eQTL_GTEx_Brain_Hippocampus	ENSG00000100225.17	22	32474676	rs3827335	22	32487295	G	A	0.605113	-0.0038	0.0053	0.473386	0.329156	0.0454206	4.26586e-13	-0.0115447	0.0161804	0.475538	0.475538	0.573923	14	ENSG00000100225	22	32474676	32498829	+
SLC25A25	eQTL_BrainMeta	ENSG00000148339.12	9	128088723	rs34310294	9	128105232	A	G	0.156926	0.0056	0.0078	0.472789	-0.252095	0.0394907	1.72904e-10	-0.0222138	0.0311357	0.475567	0.475567	0.0319513	16	ENSG00000148339	9	128068201	128109245	+
ZNF200	eQTL_BrainMeta	ENSG00000010539.12	16	3229273	rs116897782	16	3235507	C	G	0.328739	0.004	0.0056	0.47505	0.447541	0.0309003	1.54275e-47	0.00893772	0.012528	0.475587	0.0437687	0.0508118	20	ENSG00000010539	16	3222325	3236221	-
MRTO4	eQTL_GTEx_Brain_Nucleus_accumbens_basal_ganglia	ENSG00000053372.4	1	19251553	rs9426684	1	19259409	A	G	0.25145	0.0043	0.006	0.47358	-0.385656	0.0514178	6.36076e-14	-0.0111498	0.0156288	0.475587	0.475587	0.341074	20	ENSG00000053372	1	19251805	19260128	+
XPO5	eQTL_BrainMeta	ENSG00000124571.18	6	43549187	rs140163521	6	43547359	A	T	0.0204717	-0.0135	0.0188	0.472705	0.640807	0.102971	4.87183e-10	-0.0210672	0.0295327	0.475628	0.475628	0.738057	4	ENSG00000124571	6	43522334	43576038	-
VASH2	eQTL_GTEx_Brain_Nucleus_accumbens_basal_ganglia	ENSG00000143494.15	1	212950520	rs1391549	1	213197784	T	C	0.702798	0.0041	0.0057	0.471957	-0.254495	0.046099	3.37797e-08	-0.0161103	0.0225866	0.475679	0.475679	0.207984	20	ENSG00000143494	1	212950520	212992037	+
KCNA6	eQTL_eQTLGen	ENSG00000151079	12	4811294	rs12815495	12	4827746	G	C	0.315958	0.004	0.0056	0.47505	-0.107771	0.00853834	1.5971e-36	-0.0371157	0.0520452	0.475756	0.631943	0.162458	20	ENSG00000151079	12	4809334	4813318	+
KHDC3L	eQTL_GTEx_Brain_Cortex	ENSG00000203908.3	6	73362677	rs7743609	6	73274620	C	A	0.203202	-0.0046	0.0064	0.472295	0.508178	0.0898034	1.5245e-08	-0.00905195	0.0126952	0.475832	0.475832	0.539679	11	ENSG00000203908	6	73362658	73364171	+
CCM2	eQTL_GTEx_Brain_Cerebellum	ENSG00000136280.15	7	44999475	rs6943576	7	45069279	T	C	0.388294	0.0038	0.0053	0.473386	0.329608	0.0485442	1.12245e-11	0.0115288	0.0161691	0.475835	0.475835	0.274485	20	ENSG00000136280	7	44999475	45076469	+
CHRNA5	eQTL_GTEx_Brain_Amygdala	ENSG00000169684.13	15	78565520	rs3813571	15	78540450	T	G	0.435269	-0.0038	0.0053	0.473386	0.684979	0.102298	2.14276e-11	-0.00554762	0.00778169	0.475904	0.475904	0.0706212	20	ENSG00000169684	15	78565520	78595269	+
FRA10AC1	eQTL_GTEx_Brain_Substantia_nigra	ENSG00000148690.11	10	93667883	rs7909452	10	93707752	C	T	0.577121	-0.0038	0.0053	0.473386	-0.689309	0.103193	2.39282e-11	0.00551277	0.00773302	0.475916	0.475916	0.50931	20	ENSG00000148690	10	93667883	93702592	-
TAS2R20	eQTL_GTEx_Brain_Hippocampus	ENSG00000255837.1	12	10996495	rs2416549	12	11173205	A	G	0.58485	0.0038	0.0053	0.473386	-0.452635	0.0682362	3.28134e-11	-0.00839529	0.0117774	0.475951	0.475951	0.948382	20	ENSG00000255837	12	10995961	10998304	-
MRPL13	eQTL_eQTLGen	ENSG00000172172	8	120413082	rs10090927	8	120452744	T	C	0.314581	0.004	0.0056	0.47505	0.0941883	0.00843906	6.32756e-29	0.0424681	0.059577	0.475953	0.415406	0.840845	20	ENSG00000172172	8	120380761	120445402	-
FBXO7	eQTL_GTEx_Brain_Amygdala	ENSG00000100225.17	22	32474676	rs3827335	22	32487295	G	A	0.605113	-0.0038	0.0053	0.473386	0.399232	0.0610313	6.0934e-11	-0.00951828	0.013355	0.476023	0.476023	0.235519	13	ENSG00000100225	22	32474676	32498829	+
SLC43A1	eQTL_GTEx_Brain_Cerebellar_Hemisphere	ENSG00000149150.8	11	57484534	rs35947552	11	57444941	T	C	0.26	-0.0043	0.006	0.47358	0.598799	0.0884067	1.25937e-11	-0.00718104	0.010076	0.476039	0.476039	0.0665553	20	ENSG00000149150	11	57484534	57515780	-
CAPS	eQTL_GTEx_Brain_Anterior_cingulate_cortex_BA24	ENSG00000105519.15	19	5911769	rs35952442	19	5889060	T	C	0.0891605	0.0066	0.0092	0.473133	0.620747	0.0998847	5.14435e-10	0.0106324	0.0149193	0.476057	0.476057	0.66066	12	ENSG00000105519	19	5912339	5916211	+
H4-16	eQTL_BrainMeta	ENSG00000197837.3	12	14769565	rs1050770	12	14762811	G	T	0.206216	0.0046	0.0064	0.472295	0.189768	0.0347113	4.57605e-08	0.0242401	0.0340155	0.476082	0.476082	0.129118	18	ENSG00000197837	12	14767999	14771131	-
RPL10A	eQTL_GTEx_Brain_Putamen_basal_ganglia	ENSG00000198755.10	6	35468408	rs11553984	6	35469145	T	C	0.02155	0.012	0.0167	0.47241	-0.887542	0.160438	3.16619e-08	-0.0135205	0.0189741	0.476108	0.476108	0.255117	3	ENSG00000198755	6	35468401	35470785	+
BHMT2	eQTL_BrainMeta	ENSG00000132840.10	5	79079918	rs486580	5	79071601	T	C	0.209857	0.0045	0.0063	0.47505	-0.443507	0.044122	9.01712e-24	-0.0101464	0.0142408	0.476162	0.732148	0.605708	20	ENSG00000132840	5	79069767	79090069	+
TRIM66	eQTL_GTEx_Brain_Spinal_cord_cervical_c-1	ENSG00000166436.15	11	8612037	rs2036422	11	8687790	A	G	0.416081	0.0038	0.0053	0.473386	0.500603	0.0788127	2.12806e-10	0.00759085	0.0106545	0.476182	0.476182	0.161605	20	ENSG00000166436	11	8612037	8682694	-
PRIMPOL	eQTL_GTEx_Brain_Frontal_Cortex_BA9	ENSG00000164306.10	4	184649613	rs10034861	4	184656296	T	C	0.118311	0.0056	0.0078	0.472789	0.540841	0.0939207	8.48734e-09	0.0103542	0.0145336	0.476197	0.476197	0.435837	20	ENSG00000164306	4	184649667	184694963	+
LLGL1	eQTL_GTEx_Brain_Spinal_cord_cervical_c-1	ENSG00000131899.10	17	18225587	rs12451698	17	18333802	G	A	0.240913	-0.0043	0.006	0.47358	-0.351277	0.054095	8.37497e-11	0.0122411	0.0171842	0.476253	0.476253	0.00342959	20	ENSG00000131899	17	18225635	18244875	+
PHACTR4	eQTL_GTEx_Brain_Spinal_cord_cervical_c-1	ENSG00000204138.12	1	28369582	rs12144013	1	28349072	G	A	0.407023	-0.0038	0.0053	0.473386	-0.479934	0.0774047	5.63485e-10	0.00791776	0.0111168	0.476319	0.476319	0.192041	20	ENSG00000204138	1	28369582	28500364	+
MRTO4	eQTL_GTEx_Brain_Cerebellum	ENSG00000053372.4	1	19251553	rs9426684	1	19259409	A	G	0.25145	0.0043	0.006	0.47358	-0.401041	0.0636693	2.99943e-10	-0.0107221	0.0150576	0.47642	0.47642	0.452236	14	ENSG00000053372	1	19251805	19260128	+
CYP4F3	eQTL_GTEx_Brain_Substantia_nigra	ENSG00000186529.15	19	15640897	rs1290626	19	15647117	C	T	0.594198	0.0038	0.0053	0.473386	-0.661865	0.108769	1.16468e-09	-0.00574135	0.00806307	0.47643	0.47643	0.438559	20	ENSG00000186529	19	15640897	15662825	+
PMM1	eQTL_eQTLGen	ENSG00000100417	22	41583374	rs5751129	22	41619761	C	T	0.18855	-0.0047	0.0066	0.47639	-0.306427	0.0101885	1.00526e-198	0.0153381	0.0215446	0.476513	0.174345	0.100936	20	ENSG00000100417	22	41576900	41589871	-
TAPBPL	eQTL_GTEx_Brain_Anterior_cingulate_cortex_BA24	ENSG00000139192.11	12	6451719	rs2247890	12	6471775	T	C	0.312676	-0.004	0.0056	0.47505	0.508946	0.0583884	2.86778e-18	-0.00785938	0.01104	0.476527	0.476527	0.613879	18	ENSG00000139192	12	6451690	6466517	+
CHSY3	eQTL_BrainMeta	ENSG00000198108.4	5	130045549	rs9637891	5	129995974	C	T	0.406985	-0.0038	0.0053	0.473386	0.181578	0.0307927	3.70622e-09	-0.0209276	0.0294035	0.476626	0.476626	0.494402	20	ENSG00000198108	5	129904465	130186634	+
MUTYH	eQTL_BrainMeta	ENSG00000132781.19	1	45335028	rs9429077	1	45354995	A	C	0.253882	-0.0043	0.006	0.47358	-0.257716	0.0425636	1.40542e-09	0.016685	0.0234439	0.476651	0.476651	0.718959	14	ENSG00000132781	1	45329163	45340893	-
PHACTR4	eQTL_GTEx_Brain_Hippocampus	ENSG00000204138.12	1	28369582	rs12144013	1	28349072	G	A	0.407023	-0.0038	0.0053	0.473386	-0.244676	0.0416742	4.32756e-09	0.0155307	0.0218222	0.476654	0.476654	0.139968	18	ENSG00000204138	1	28369582	28500364	+
CAPS	eQTL_GTEx_Brain_Cerebellar_Hemisphere	ENSG00000105519.15	19	5911769	rs35952442	19	5889060	T	C	0.0891605	0.0066	0.0092	0.473133	0.661327	0.116959	1.56421e-08	0.00997993	0.0140229	0.476659	0.476659	0.81405	9	ENSG00000105519	19	5912339	5916211	+
PRRT3	eQTL_BrainMeta	ENSG00000163704.12	3	9948975	rs242375	3	10267849	C	G	0.243497	0.0043	0.006	0.47358	0.195086	0.0325232	1.99309e-09	0.0220415	0.0309744	0.476709	0.476709	0.469649	16	ENSG00000163704	3	9945542	9952408	-
DECR1	eQTL_BrainMeta	ENSG00000104325.7	8	90027519	rs138618201	8	89965653	A	C	0.0456509	0.0085	0.0119	0.47505	-0.516621	0.0628591	2.05695e-16	-0.0164531	0.0231211	0.47671	0.0564044	0.253779	20	ENSG00000104325	8	90001405	90053633	+
IQCN	eQTL_BrainMeta	ENSG00000130518.17	19	18265803	rs1421720	19	18284966	C	T	0.265898	-0.0042	0.0059	0.476549	-0.735923	0.0303235	4.16174e-130	0.00570712	0.00802059	0.476738	0.0540434	0.0408473	20	ENSG00000130518	19	18257098	18274500	-
IQCG	eQTL_GTEx_Brain_Cerebellum	ENSG00000114473.13	3	197889075	rs149967001	3	197908878	G	C	0.15308	-0.0063	0.0088	0.474048	0.724652	0.11232	1.10635e-10	-0.00869383	0.0122183	0.476749	0.476749	0.686153	20	ENSG00000114473	3	197889077	197960142	-
ZNF410	eQTL_eQTLGen	ENSG00000119725	14	73909569	rs111480651	14	73907782	G	A	0.0930093	-0.0062	0.0087	0.476066	0.161473	0.012639	2.23829e-37	-0.0383965	0.0539627	0.476751	0.305754	0.446739	20	ENSG00000119725	14	73886617	73932521	+
TAS2R20	eQTL_GTEx_Brain_Cerebellum	ENSG00000255837.1	12	10996495	rs2416549	12	11173205	A	G	0.58485	0.0038	0.0053	0.473386	-0.484496	0.0840708	8.2654e-09	-0.0078432	0.0110235	0.476777	0.476777	0.897559	19	ENSG00000255837	12	10995961	10998304	-
B3GAT3	eQTL_eQTLGen	ENSG00000149541	11	62618725	rs2516633	11	62604301	A	C	0.306698	-0.004	0.0056	0.47505	0.0709684	0.0088188	8.45711e-16	-0.0563631	0.0792186	0.476782	0.734875	0.734841	20	ENSG00000149541	11	62615296	62622154	-
DNAJB6	eQTL_eQTLGen	ENSG00000105993	7	157376410	rs12670017	7	157352769	A	G	0.508517	0.0037	0.0052	0.476751	0.443202	0.0076397	0	0.00834834	0.0117337	0.476784	0.093579	0.0720512	20	ENSG00000105993	7	157335381	157417439	+
GSAP	eQTL_eQTLGen	ENSG00000186088	7	77363550	rs1181898	7	77364260	C	T	0.453999	0.0037	0.0052	0.476751	0.52444	0.0090643	0	0.00705514	0.00991609	0.476784	0.967427	0.660079	20	ENSG00000186088	7	77310751	77416349	-
ABHD17C	eQTL_eQTLGen	ENSG00000136379	15	80717652	rs7171941	15	80718885	G	A	0.499394	-0.0037	0.0052	0.476751	-0.460387	0.00826773	0	0.00803672	0.0112958	0.476787	0.0426209	0.120743	20	ENSG00000136379	15	80679684	80755621	+
C1QTNF6	eQTL_eQTLGen	ENSG00000133466	22	37189776	rs9610669	22	37211941	A	C	0.490245	-0.0037	0.0052	0.476751	0.412995	0.00761382	0	-0.00895895	0.012592	0.476789	0.681176	0.550228	20	ENSG00000133466	22	37180166	37199385	-
BBS10	eQTL_GTEx_Brain_Cerebellar_Hemisphere	ENSG00000179941.6	12	76344474	rs73140854	12	76675985	T	C	0.26095	0.0043	0.006	0.47358	-0.229175	0.0387015	3.18817e-09	-0.018763	0.0263719	0.47679	0.47679	0.328119	19	ENSG00000179941	12	76344474	76348415	-
MNDA	eQTL_eQTLGen	ENSG00000163563	1	158840428	rs703151	1	158844592	G	A	0.435058	-0.0037	0.0052	0.476751	-0.341109	0.00784915	0	0.010847	0.0152464	0.47681	0.0983154	0.131836	20	ENSG00000163563	1	158831351	158849506	+
DCP2	eQTL_eQTLGen	ENSG00000172795	5	112999448	rs13156493	5	112998490	T	G	0.499189	0.0037	0.0052	0.476751	0.359433	0.00864668	0	0.010294	0.0144693	0.476815	0.618731	0.820316	20	ENSG00000172795	5	112976702	113022195	+
C14orf180	eQTL_GTEx_Brain_Caudate_basal_ganglia	ENSG00000184601.10	14	104579684	rs2498786	14	104796031	G	C	0.620383	-0.0038	0.0053	0.473386	0.310473	0.0542386	1.03917e-08	-0.0122394	0.0172041	0.476823	0.476823	0.680838	5	ENSG00000184601	14	104579764	104590515	+
FAM153A	eQTL_BrainMeta	ENSG00000170074.19	5	177745689	rs10060053	5	177693696	T	C	0.462377	-0.0037	0.0052	0.476751	-0.995726	0.0272532	2.96444e-292	0.00371588	0.00522331	0.476834	0.839216	0.592176	20	ENSG00000170074	5	177707981	177783398	-
ZNF304	eQTL_GTEx_Brain_Putamen_basal_ganglia	ENSG00000131845.14	19	57351360	rs73634650	19	57379792	A	G	0.241097	0.0043	0.006	0.47358	-0.408852	0.0695717	4.18528e-09	-0.0105173	0.014784	0.476839	0.476839	0.824402	20	ENSG00000131845	19	57351271	57359898	+
LCN1	eQTL_BrainMeta	ENSG00000160349.10	9	135523989	rs56239374	9	135523355	G	C	0.42905	0.0037	0.0052	0.476751	0.933301	0.0271503	5.89013e-259	0.00396442	0.00557282	0.476845	0.302958	0.628606	20	ENSG00000160349	9	135521438	135526540	+
PIAS1	eQTL_eQTLGen	ENSG00000033800	15	68126456	rs62004785	15	68116927	T	G	0.44133	0.0037	0.0052	0.476751	-0.251744	0.00786816	1.2682e-224	-0.0146975	0.020661	0.47686	0.163578	0.0966111	20	ENSG00000033800	15	68054309	68198603	+
KIAA1143	eQTL_eQTLGen	ENSG00000163807	3	44749640	rs9311361	3	44754640	G	T	0.481	0.0037	0.0052	0.476751	-0.284308	0.00897994	5.46395e-220	-0.0130141	0.0182946	0.476862	0.0033642	0.00217784	20	ENSG00000163807	3	44737661	44761619	-
ADAMTS17	eQTL_GTEx_Brain_Hippocampus	ENSG00000140470.13	15	99971589	rs28685197	15	100055233	G	A	0.244366	0.0043	0.006	0.47358	-0.410933	0.0704144	5.34932e-09	-0.010464	0.0147106	0.476884	0.476884	0.839815	15	ENSG00000140470	15	99971437	100342005	-
LTA4H	eQTL_eQTLGen	ENSG00000111144	12	96022136	rs6538697	12	96009832	C	T	0.0753651	0.0069	0.0097	0.476873	-0.926957	0.0128653	0	-0.00744371	0.0104649	0.476895	0.95961	0.750638	20	ENSG00000111144	12	96000753	96043520	-
PIK3CD	eQTL_BrainMeta	ENSG00000171608.16	1	9690422	rs6669509	1	9688387	G	T	0.474429	0.0037	0.0052	0.476751	0.708781	0.0270489	2.4125e-151	0.00522023	0.00733924	0.476913	0.602808	0.67831	20	ENSG00000171608	1	9651731	9729114	+
PITPNM3	eQTL_GTEx_Brain_Frontal_Cortex_BA9	ENSG00000091622.15	17	6451470	rs11658545	17	6508862	A	G	0.393274	0.0038	0.0053	0.473386	0.165936	0.0295393	1.93787e-08	0.0229004	0.0321991	0.476953	0.476953	0.361462	20	ENSG00000091622	17	6451263	6556555	-
UBE2K	eQTL_eQTLGen	ENSG00000078140	4	39740450	rs11723405	4	39688596	G	A	0.494641	-0.0037	0.0052	0.476751	0.181261	0.00790008	1.68368e-116	-0.0204126	0.0287017	0.476962	0.864973	0.561517	20	ENSG00000078140	4	39698109	39782792	+
COG1	eQTL_BrainMeta	ENSG00000166685.12	17	73200569	rs9890798	17	73243459	C	T	0.0969035	-0.0062	0.0087	0.476066	-0.487319	0.0437755	8.74312e-29	0.0127227	0.0178893	0.476968	0.540685	0.531433	16	ENSG00000166685	17	73193055	73208507	+
IQCG	eQTL_GTEx_Brain_Cerebellar_Hemisphere	ENSG00000114473.13	3	197889075	rs149967001	3	197908878	G	C	0.15308	-0.0063	0.0088	0.474048	0.601283	0.0971001	5.92536e-10	-0.0104776	0.0147329	0.476978	0.476978	0.576548	20	ENSG00000114473	3	197889077	197960142	-
REXO1	eQTL_GTEx_Brain_Cerebellum	ENSG00000079313.13	19	1815246	rs8107742	19	1809837	C	T	0.817704	-0.0048	0.0067	0.473733	-0.34076	0.0579117	4.00165e-09	0.0140862	0.0198071	0.476981	0.476981	0.581569	12	ENSG00000079313	19	1815248	1848483	-
CCDC65	eQTL_BrainMeta	ENSG00000139537.11	12	48917975	rs10783293	12	48914692	A	G	0.4403	0.0037	0.0052	0.476751	-0.651057	0.0325274	4.02536e-89	-0.00568307	0.00799206	0.477029	0.640038	0.499769	20	ENSG00000139537	12	48904110	48931840	+
SCIN	eQTL_BrainMeta	ENSG00000006747.15	7	12615380	rs10248067	7	12577927	G	C	0.202945	-0.0047	0.0066	0.47639	-0.53744	0.0408224	1.38979e-39	0.00874517	0.0122984	0.477034	0.477034	0.464012	20	ENSG00000006747	7	12570577	12660182	+
SLC4A2	eQTL_eQTLGen	ENSG00000164889	7	151066868	rs2069443	7	151058086	G	T	0.25615	0.0042	0.0059	0.476549	0.249331	0.0165096	1.56624e-51	0.0168451	0.0236896	0.477038	0.553856	0.326672	20	ENSG00000164889	7	151057210	151076526	+
FAM3C	eQTL_GTEx_Brain_Nucleus_accumbens_basal_ganglia	ENSG00000196937.10	7	121348851	rs11762263	7	121388398	A	G	0.173859	0.0048	0.0067	0.473733	-0.218499	0.0376675	6.60244e-09	-0.0219681	0.0308967	0.477075	0.477075	0.685334	18	ENSG00000196937	7	121348878	121396364	-
TDRD7	eQTL_eQTLGen	ENSG00000196116	9	97454110	rs6478231	9	97490011	C	G	0.48626	-0.0037	0.0052	0.476751	-0.148387	0.00803917	4.49686e-76	0.0249348	0.0350695	0.477078	0.0754504	0.219203	20	ENSG00000196116	9	97412096	97496125	+
TGFA	eQTL_BrainMeta	ENSG00000163235.16	2	70500738	rs2902345	2	70489467	C	T	0.524952	-0.0037	0.0052	0.476751	0.55395	0.0309554	1.28723e-71	-0.0066793	0.00939454	0.477099	0.210519	0.293855	20	ENSG00000163235	2	70447284	70554193	-
KRTAP5-7	eQTL_BrainMeta	ENSG00000244411.4	11	71527968	rs7940244	11	71510528	T	C	0.172105	-0.0047	0.0066	0.47639	-0.42279	0.0338058	6.88504e-36	0.0111166	0.0156359	0.477103	0.477103	0.41088	20	ENSG00000244411	11	71527267	71528669	+
NRP2	eQTL_eQTLGen	ENSG00000118257	2	205740062	rs113185080	2	205682787	G	A	0.0497482	-0.008	0.0112	0.47505	0.134258	0.0182005	1.6238e-13	-0.0595868	0.0838117	0.477109	0.647208	0.552872	11	ENSG00000118257	2	205681990	205798133	+
ERGIC3	eQTL_GTEx_Brain_Caudate_basal_ganglia	ENSG00000125991.19	20	35542021	rs6119627	20	35580603	T	C	0.1789	0.0058	0.0081	0.473961	0.312241	0.0522906	2.35423e-09	0.0185754	0.0261274	0.477112	0.477112	0.596866	20	ENSG00000125991	20	35542038	35557634	+
ATP6V0E2	eQTL_GTEx_Brain_Hypothalamus	ENSG00000171130.17	7	149872968	rs6946997	7	149878618	G	C	0.642937	0.0067	0.0094	0.475991	0.378715	0.0385428	8.71561e-23	0.0176914	0.024886	0.477147	0.477147	0.356883	20	ENSG00000171130	7	149872968	149891204	+
NFRKB	eQTL_GTEx_Brain_Cortex	ENSG00000170322.14	11	129863636	rs56112470	11	129884050	A	G	0.155426	0.005	0.007	0.47505	-0.553849	0.0758645	2.86687e-13	-0.00902773	0.0126992	0.477152	0.477152	0.0808229	20	ENSG00000170322	11	129863636	129895590	-
GPR135	eQTL_eQTLGen	ENSG00000181619	14	59447182	rs1253116	14	59496490	C	G	0.442547	-0.0037	0.0052	0.476751	0.135019	0.00812672	5.50044e-62	-0.0274035	0.0385484	0.477154	0.141961	0.681544	20	ENSG00000181619	14	59429022	59465380	-
MAN2A2	eQTL_eQTLGen	ENSG00000196547	15	90912401	rs12904445	15	90936780	A	C	0.0844547	0.0064	0.009	0.477015	-0.336208	0.0125607	7.90161e-158	-0.0190358	0.0267786	0.477171	0.0428349	0.575931	20	ENSG00000196547	15	90902218	90922584	+
GAL	eQTL_GTEx_Brain_Cerebellum	ENSG00000069482.6	11	68683779	rs3018712	11	68754585	A	G	0.19515	-0.0048	0.0067	0.473733	0.671279	0.117704	1.17645e-08	-0.00715053	0.0100594	0.477189	0.477189	0.185991	11	ENSG00000069482	11	68683779	68691175	+
VPS28	eQTL_GTEx_Brain_Frontal_Cortex_BA9	ENSG00000160948.13	8	144423601	rs61746974	8	144356875	G	C	0.0733701	-0.0072	0.0101	0.475925	0.745987	0.079564	6.85643e-21	-0.00965164	0.0135782	0.477196	0.477196	0.380643	16	ENSG00000160948	8	144423601	144428563	-
SH2D2A	eQTL_eQTLGen	ENSG00000027869	1	156811546	rs4661221	1	156811060	G	A	0.0461353	0.0085	0.0119	0.47505	-0.13058	0.0181286	5.89024e-13	-0.0650942	0.0915789	0.477209	0.477209	0.863804	19	ENSG00000027869	1	156806243	156816848	-
FAM153B	eQTL_BrainMeta	ENSG00000182230.12	5	176088352	rs10060053	5	177693696	T	C	0.462377	-0.0037	0.0052	0.476751	-0.463461	0.0301663	2.87405e-53	0.0079834	0.0112319	0.477223	0.570184	0.417844	20	ENSG00000182230	5	176060689	176116015	+
PROCR	eQTL_eQTLGen	ENSG00000101000	20	35194156	rs2273684	20	34941963	G	T	0.441239	-0.0037	0.0052	0.476751	-0.11743	0.00801887	1.46718e-48	0.0315081	0.0443339	0.47727	0.565888	0.860672	20	ENSG00000101000	20	35172072	35216240	+
FLCN	eQTL_GTEx_Brain_Cerebellum	ENSG00000154803.12	17	17212212	rs1708618	17	17228555	C	T	0.540016	0.0037	0.0052	0.476751	0.809645	0.0560837	3.05524e-47	0.0045699	0.00643036	0.477285	0.487227	0.726255	20	ENSG00000154803	17	17212212	17237188	-
MC4R	eQTL_GTEx_Brain_Cerebellum	ENSG00000166603.4	18	60371110	rs1430383	18	60532155	T	A	0.194063	-0.0047	0.0066	0.47639	1.12363	0.101116	1.09305e-28	-0.00418287	0.00588587	0.477293	0.477293	0.678164	20	ENSG00000166603	18	60371062	60372775	-
RNASEH2B	eQTL_eQTLGen	ENSG00000136104	13	50966934	rs41292768	13	50934831	G	T	0.0267	0.0113	0.0159	0.477275	-1.16529	0.0234015	0	-0.00969716	0.0136461	0.47732	0.489943	0.0901224	20	ENSG00000136104	13	50909747	51024120	+
SLC9A1	eQTL_eQTLGen	ENSG00000090020	1	27132895	rs12751422	1	27167188	T	C	0.264427	0.0042	0.0059	0.476549	0.106273	0.00893095	1.192e-32	0.0395209	0.0556166	0.477336	0.441936	0.393468	20	ENSG00000090020	1	27098809	27166981	-
LCN1	eQTL_GTEx_Brain_Cortex	ENSG00000160349.9	9	135521438	rs56239374	9	135523355	G	C	0.42905	0.0037	0.0052	0.476751	0.989901	0.0720054	5.26513e-43	0.00373775	0.00526008	0.47734	0.47734	0.78614	20	ENSG00000160349	9	135521438	135526540	+
ATP6V0E2	eQTL_GTEx_Brain_Frontal_Cortex_BA9	ENSG00000171130.17	7	149872968	rs6946997	7	149878618	G	C	0.642937	0.0067	0.0094	0.475991	0.34116	0.0375179	9.61051e-20	0.0196389	0.0276376	0.477341	0.477341	0.509338	20	ENSG00000171130	7	149872968	149891204	+
PGAP2	eQTL_eQTLGen	ENSG00000148985	11	3812048	rs10742170	11	3815433	C	T	0.262673	0.0042	0.0059	0.476549	-0.106562	0.00900382	2.56729e-32	-0.0394137	0.0554669	0.477344	0.140068	0.964918	20	ENSG00000148985	11	3797724	3826371	+
IMPDH1	eQTL_BrainMeta	ENSG00000106348.18	7	128401264	rs4728106	7	128384780	T	C	0.223437	-0.0045	0.0063	0.47505	-0.273431	0.0392688	3.32952e-12	0.0164575	0.0231615	0.477359	0.477359	0.810308	20	ENSG00000106348	7	128392277	128410252	-
GAL	eQTL_GTEx_Brain_Frontal_Cortex_BA9	ENSG00000069482.6	11	68683779	rs3018712	11	68754585	A	G	0.19515	-0.0048	0.0067	0.473733	0.549977	0.0989338	2.71258e-08	-0.00872764	0.0122831	0.477368	0.477368	0.212217	17	ENSG00000069482	11	68683779	68691175	+
ALDH8A1	eQTL_GTEx_Brain_Caudate_basal_ganglia	ENSG00000118514.13	6	134917390	rs9376085	6	135050086	C	T	0.4991	-0.0037	0.0052	0.476751	-0.803463	0.0608501	8.3232e-40	0.00460507	0.00648137	0.477389	0.477389	0.0665517	20	ENSG00000118514	6	134917393	134950115	-
SIRT3	eQTL_BrainMeta	ENSG00000142082.15	11	225980	rs2272566	11	244552	A	G	0.475701	0.0037	0.0052	0.476751	0.37959	0.0291704	1.03401e-38	0.00974735	0.0137194	0.477408	0.477408	0.0350429	20	ENSG00000142082	11	215030	236931	-
FLCN	eQTL_GTEx_Brain_Cerebellar_Hemisphere	ENSG00000154803.12	17	17212212	rs1708618	17	17228555	C	T	0.540016	0.0037	0.0052	0.476751	0.663341	0.0520988	3.90764e-37	0.00557783	0.00785134	0.477438	0.477438	0.672749	20	ENSG00000154803	17	17212212	17237188	-
PTPN13	eQTL_GTEx_Brain_Hippocampus	ENSG00000163629.12	4	86594315	rs13148078	4	86780867	A	G	0.119496	0.0058	0.0081	0.473961	-0.51147	0.0902637	1.4583e-08	-0.0113399	0.0159627	0.477456	0.477456	0.10469	20	ENSG00000163629	4	86594315	86815171	+
ZNF680	eQTL_GTEx_Brain_Frontal_Cortex_BA9	ENSG00000173041.11	7	64519884	rs73139684	7	64421937	A	G	0.215654	0.0045	0.0063	0.47505	-0.338872	0.0501292	1.38012e-11	-0.0132794	0.0186946	0.477499	0.477499	0.229052	20	ENSG00000173041	7	64519878	64563075	-
LCN1	eQTL_GTEx_Brain_Frontal_Cortex_BA9	ENSG00000160349.9	9	135521438	rs56239374	9	135523355	G	C	0.42905	0.0037	0.0052	0.476751	0.932554	0.0769586	8.52064e-34	0.0039676	0.00558569	0.477509	0.477509	0.543579	20	ENSG00000160349	9	135521438	135526540	+
VIPR1	eQTL_BrainMeta	ENSG00000114812.13	3	42513436	rs377521	3	42503691	A	C	0.44708	-0.0037	0.0052	0.476751	0.382057	0.0318137	3.17988e-33	-0.00968443	0.0136344	0.477523	0.700475	0.654143	20	ENSG00000114812	3	42489299	42537573	+
ALDH8A1	eQTL_GTEx_Brain_Putamen_basal_ganglia	ENSG00000118514.13	6	134917390	rs9376085	6	135050086	C	T	0.4991	-0.0037	0.0052	0.476751	-0.830938	0.0692783	3.8108e-33	0.0044528	0.00626899	0.477525	0.477525	0.0479171	20	ENSG00000118514	6	134917393	134950115	-
LMBRD2	eQTL_BrainMeta	ENSG00000164187.7	5	36125147	rs33662	5	36178995	G	A	0.05938	0.0077	0.0108	0.475869	-0.562927	0.0686014	2.29111e-16	-0.0136785	0.0192577	0.477526	0.59635	0.331394	12	ENSG00000164187	5	36098407	36151887	-
ATP6V0E2	eQTL_GTEx_Brain_Amygdala	ENSG00000171130.17	7	149872968	rs6946997	7	149878618	G	C	0.642937	0.0067	0.0094	0.475991	0.470691	0.0552315	1.56632e-17	0.0142344	0.0200404	0.477527	0.477527	0.377599	20	ENSG00000171130	7	149872968	149891204	+
UGP2	eQTL_BrainMeta	ENSG00000169764.16	2	63866257	rs4671071	2	63858504	C	T	0.185465	0.0047	0.0066	0.47639	-0.393391	0.0407661	4.91763e-22	-0.0119474	0.0168228	0.477586	0.406509	0.525413	20	ENSG00000169764	2	63840952	63891562	+
ZNF200	eQTL_GTEx_Brain_Cortex	ENSG00000010539.11	16	3222325	rs116897782	16	3235507	C	G	0.328739	0.004	0.0056	0.47505	0.653085	0.0988082	3.85297e-11	0.00612478	0.00862461	0.47761	0.47761	0.116777	12	ENSG00000010539	16	3222325	3236221	-
LBX2	eQTL_eQTLGen	ENSG00000179528	2	74500416	rs1063588	2	74463251	T	C	0.1348	-0.0054	0.0076	0.477378	0.260872	0.0120348	3.42656e-104	-0.0206998	0.0291487	0.477614	0.172647	0.0888829	20	ENSG00000179528	2	74497517	74503316	-
PRKG1	eQTL_eQTLGen	ENSG00000185532	10	51644656	rs61849755	10	51263724	A	G	0.0592812	0.0074	0.0104	0.476751	0.267234	0.0237994	2.9512e-29	0.0276911	0.0389953	0.477633	0.191777	0.0602539	17	ENSG00000185532	10	50990888	52298423	+
ARL3	eQTL_BrainMeta	ENSG00000138175.9	10	102694064	rs2244524	10	102727217	T	C	0.449807	-0.0037	0.0052	0.476751	-0.342537	0.030828	1.10606e-28	0.0108018	0.0152119	0.477652	0.0102497	0.0376595	20	ENSG00000138175	10	102673731	102714397	-
CLPSL2	eQTL_GTEx_Brain_Frontal_Cortex_BA9	ENSG00000196748.9	6	35776594	rs9394318	6	35786076	T	C	0.307541	0.004	0.0056	0.47505	0.637152	0.0973158	5.86009e-11	0.00627794	0.00884126	0.477659	0.477659	0.895936	11	ENSG00000196748	6	35776594	35779552	+
ETFDH	eQTL_GTEx_Brain_Frontal_Cortex_BA9	ENSG00000171503.11	4	158672256	rs28869308	4	158622085	C	T	0.137097	-0.0055	0.0077	0.47505	-0.478964	0.0733315	6.51185e-11	0.0114831	0.0161722	0.477672	0.477672	0.505669	11	ENSG00000171503	4	158671968	158710742	+
TCF3	eQTL_BrainMeta	ENSG00000071564.17	19	1630953	rs114329775	19	1653121	A	G	0.147152	0.0052	0.0073	0.476261	-0.359532	0.0405812	8.03091e-19	-0.0144632	0.0203697	0.477681	0.477681	0.219112	15	ENSG00000071564	19	1609290	1652615	-
FLCN	eQTL_GTEx_Brain_Nucleus_accumbens_basal_ganglia	ENSG00000154803.12	17	17212212	rs1708618	17	17228555	C	T	0.540016	0.0037	0.0052	0.476751	0.47135	0.0434654	2.12364e-27	0.00784979	0.0110559	0.477697	0.477697	0.846234	20	ENSG00000154803	17	17212212	17237188	-
MCOLN2	eQTL_GTEx_Brain_Caudate_basal_ganglia	ENSG00000153898.12	1	84925583	rs7516610	1	84993515	A	G	0.47794	0.0037	0.0052	0.476751	-0.78109	0.0721159	2.45367e-27	-0.00473697	0.00667171	0.477699	0.477699	0.248718	20	ENSG00000153898	1	84925583	84997113	-
ALDH8A1	eQTL_GTEx_Brain_Nucleus_accumbens_basal_ganglia	ENSG00000118514.13	6	134917390	rs9376085	6	135050086	C	T	0.4991	-0.0037	0.0052	0.476751	-0.657747	0.0618108	1.91442e-26	0.00562526	0.00792343	0.477733	0.477733	0.0643473	20	ENSG00000118514	6	134917393	134950115	-
C12orf73	eQTL_GTEx_Brain_Frontal_Cortex_BA9	ENSG00000204954.9	12	103950202	rs2700508	12	103952686	A	C	0.310274	-0.004	0.0056	0.47505	-0.421204	0.0653315	1.13947e-10	0.00949659	0.0133766	0.47774	0.47774	0.164249	20	ENSG00000204954	12	103940763	103965708	-
ZNF200	eQTL_GTEx_Brain_Cerebellar_Hemisphere	ENSG00000010539.11	16	3222325	rs116897782	16	3235507	C	G	0.328739	0.004	0.0056	0.47505	0.441616	0.0685851	1.203e-10	0.00905764	0.0127585	0.477747	0.0263903	0.218504	20	ENSG00000010539	16	3222325	3236221	-
ASAP3	eQTL_BrainMeta	ENSG00000088280.19	1	23456565	rs61778877	1	23447523	T	C	0.140733	0.0054	0.0076	0.477378	-0.797148	0.0465546	1.00238e-65	-0.00677415	0.00954219	0.477757	0.730845	0.110734	20	ENSG00000088280	1	23428563	23484568	-
PYROXD2	eQTL_GTEx_Brain_Spinal_cord_cervical_c-1	ENSG00000119943.12	10	98383565	rs1061437	10	98416397	T	C	0.253114	-0.0042	0.0059	0.476549	0.663311	0.0696096	1.58787e-21	-0.00633187	0.00891956	0.477775	0.477775	0.157977	20	ENSG00000119943	10	98383565	98415182	-
PRPSAP2	eQTL_GTEx_Brain_Hippocampus	ENSG00000141127.14	17	18856299	rs8068683	17	18858514	G	T	0.537826	-0.0037	0.0052	0.476751	0.614735	0.0595065	5.1263e-25	-0.00601885	0.00847897	0.477793	0.477793	0.849528	20	ENSG00000141127	17	18840085	18931287	+
OTOA	eQTL_BrainMeta	ENSG00000155719.18	16	21712951	rs4783413	16	21724258	C	G	0.42315	-0.0037	0.0052	0.476751	-0.334814	0.032596	9.45853e-25	0.0110509	0.0155682	0.477805	0.769154	0.560002	20	ENSG00000155719	16	21663968	21761935	+
ALDH8A1	eQTL_GTEx_Brain_Hypothalamus	ENSG00000118514.13	6	134917390	rs2150682	6	135056494	T	A	0.498499	-0.0037	0.0052	0.476751	-0.763118	0.0743876	1.08181e-24	0.00484853	0.00683052	0.477808	0.477808	0.0587898	20	ENSG00000118514	6	134917393	134950115	-
PIGB	eQTL_GTEx_Brain_Frontal_Cortex_BA9	ENSG00000069943.9	15	55319162	rs28799296	15	55305213	C	T	0.31842	0.004	0.0056	0.47505	0.538209	0.0846222	2.01567e-10	0.00743206	0.0104703	0.477814	0.477814	0.41641	19	ENSG00000069943	15	55318960	55355648	+
VPS28	eQTL_GTEx_Brain_Hypothalamus	ENSG00000160948.13	8	144423601	rs61746974	8	144356875	G	C	0.0733701	-0.0072	0.0101	0.475925	0.701076	0.0921679	2.81599e-14	-0.0102699	0.0144696	0.477852	0.477852	0.291779	14	ENSG00000160948	8	144423601	144428563	-
FLCN	eQTL_GTEx_Brain_Caudate_basal_ganglia	ENSG00000154803.12	17	17212212	rs1708618	17	17228555	C	T	0.540016	0.0037	0.0052	0.476751	0.455024	0.0455614	1.73655e-23	0.00813144	0.0114569	0.477866	0.477866	0.754699	20	ENSG00000154803	17	17212212	17237188	-
ARF4	eQTL_BrainMeta	ENSG00000168374.11	3	57584791	rs12639490	3	57614976	A	G	0.178257	0.0049	0.0069	0.477614	0.935297	0.0449483	3.64101e-96	0.00523898	0.00738163	0.47787	0.439499	0.356482	20	ENSG00000168374	3	57571363	57598220	-
COL9A2	eQTL_eQTLGen	ENSG00000049089	1	40308888	rs78453743	1	40313182	T	C	0.0439775	-0.0103	0.0145	0.47749	-0.271509	0.0167953	8.78884e-59	0.0379361	0.0534568	0.477915	0.155682	0.16203	20	ENSG00000049089	1	40300489	40317813	-
CCR6	eQTL_GTEx_Brain_Frontal_Cortex_BA9	ENSG00000112486.15	6	167111807	rs74709214	6	167013990	T	C	0.0140514	0.0151	0.0211	0.474214	-1.17658	0.215305	4.63671e-08	-0.0128338	0.0180865	0.477964	0.477964			ENSG00000112486	6	167111807	167139141	+
FLCN	eQTL_GTEx_Brain_Putamen_basal_ganglia	ENSG00000154803.12	17	17212212	rs1708618	17	17228555	C	T	0.540016	0.0037	0.0052	0.476751	0.47128	0.0494616	1.60028e-21	0.00785096	0.0110645	0.477975	0.477975	0.640423	20	ENSG00000154803	17	17212212	17237188	-
VPS39	eQTL_BrainMeta	ENSG00000166887.16	15	42183504	rs2412705	15	42349805	C	T	0.134981	0.0054	0.0076	0.477378	0.6711	0.0494464	5.84755e-42	0.00804649	0.0113402	0.47798	0.47798	0.132905	20	ENSG00000166887	15	42158701	42208307	-
LCN1	eQTL_GTEx_Brain_Hippocampus	ENSG00000160349.9	9	135521438	rs56239374	9	135523355	G	C	0.42905	0.0037	0.0052	0.476751	0.537505	0.0566843	2.48435e-21	0.00688366	0.00970153	0.477987	0.477987	0.555545	17	ENSG00000160349	9	135521438	135526540	+
LCN1	eQTL_GTEx_Brain_Anterior_cingulate_cortex_BA24	ENSG00000160349.9	9	135521438	rs56239374	9	135523355	G	C	0.42905	0.0037	0.0052	0.476751	0.887565	0.0953695	1.32004e-20	0.00416871	0.00587582	0.478034	0.478034	0.647337	13	ENSG00000160349	9	135521438	135526540	+
FLCN	eQTL_GTEx_Brain_Cortex	ENSG00000154803.12	17	17212212	rs1708618	17	17228555	C	T	0.540016	0.0037	0.0052	0.476751	0.417897	0.0450829	1.86965e-20	0.00885386	0.0124799	0.478044	0.478044	0.831976	20	ENSG00000154803	17	17212212	17237188	-
TNFRSF11A	eQTL_GTEx_Brain_Caudate_basal_ganglia	ENSG00000141655.16	18	62325287	rs1045950	18	62306424	T	C	0.697473	0.004	0.0056	0.47505	0.432051	0.0708833	1.09268e-09	0.00925817	0.0130501	0.478057	0.478057	0.147036	18	ENSG00000141655	18	62325287	62391288	+
MCOLN2	eQTL_GTEx_Brain_Nucleus_accumbens_basal_ganglia	ENSG00000153898.12	1	84925583	rs7516610	1	84993515	A	G	0.47794	0.0037	0.0052	0.476751	-0.770075	0.0840091	4.88336e-20	-0.00480473	0.0067729	0.478073	0.391892	0.160254	20	ENSG00000153898	1	84925583	84997113	-
MMACHC	eQTL_eQTLGen	ENSG00000132763	1	45506841	rs11211128	1	45516813	A	G	0.232373	-0.0044	0.0062	0.477904	0.194184	0.00976545	5.5103e-88	-0.0226589	0.0319488	0.478184	0.940696	0.58107	20	ENSG00000132763	1	45500300	45513382	+
SMPDL3B	eQTL_GTEx_Brain_Nucleus_accumbens_basal_ganglia	ENSG00000130768.14	1	27934993	rs3737809	1	27935082	C	T	0.434822	0.0037	0.0052	0.476751	0.561748	0.0657188	1.25508e-17	0.00658658	0.00928884	0.478271	0.478271	0.360367	18	ENSG00000130768	1	27935000	27959157	+
GPR176	eQTL_BrainMeta	ENSG00000166073.11	15	39859637	rs16970054	15	39960584	G	A	0.0572416	0.0079	0.0111	0.476643	-0.536144	0.0659641	4.37111e-16	-0.0147348	0.0207826	0.478325	0.316741	0.675149	20	ENSG00000166073	15	39799008	39920266	-
ZNF251	eQTL_GTEx_Brain_Cerebellar_Hemisphere	ENSG00000198169.8	8	144720907	rs2294120	8	144778182	G	A	0.451928	-0.0037	0.0052	0.476751	-0.532248	0.0639786	8.85894e-17	0.00695165	0.00980555	0.478355	0.478355	0.41751	19	ENSG00000198169	8	144720907	144756417	-
IL7R	eQTL_eQTLGen	ENSG00000168685	5	35866149	rs10058453	5	35880718	C	T	0.3226	-0.0039	0.0055	0.478268	0.291463	0.00836317	4.14333e-266	-0.0133808	0.0188742	0.478359	0.686774	0.723105	20	ENSG00000168685	5	35852695	35879603	+
DHX37	eQTL_BrainMeta	ENSG00000150990.9	12	124967978	rs4765008	12	124960550	G	C	0.267717	-0.0042	0.0059	0.476549	-0.234952	0.0301231	6.20454e-15	0.017876	0.0252159	0.478375	0.896079	0.627984	18	ENSG00000150990	12	124946825	124989131	-
ATP6V0E2	eQTL_GTEx_Brain_Anterior_cingulate_cortex_BA24	ENSG00000171130.17	7	149872968	rs6946997	7	149878618	G	C	0.642937	0.0067	0.0094	0.475991	0.332991	0.0488676	9.48243e-12	0.0201207	0.028383	0.478388	0.478388	0.4675	20	ENSG00000171130	7	149872968	149891204	+
POU3F2	eQTL_GTEx_Brain_Cerebellum	ENSG00000184486.9	6	98834592	rs2294405	6	98844260	A	G	0.3314	-0.004	0.0056	0.47505	0.338801	0.058645	7.59751e-09	-0.0118063	0.0166547	0.478394	0.478394	0.0192741	9	ENSG00000184486	6	98834574	98839458	+
INSL3	eQTL_GTEx_Brain_Cerebellum	ENSG00000248099.3	19	17816512	rs265547	19	17791778	C	T	0.453617	-0.0037	0.0052	0.476751	-0.64179	0.0789775	4.42811e-16	0.00576513	0.00813334	0.478432	0.478432	0.36577	9	ENSG00000248099	19	17816512	17821574	-
ZNF680	eQTL_GTEx_Brain_Substantia_nigra	ENSG00000173041.11	7	64519884	rs73139684	7	64421937	A	G	0.215654	0.0045	0.0063	0.47505	-0.514814	0.0898927	1.02233e-08	-0.00874102	0.0123322	0.478452	0.478452	0.205018	20	ENSG00000173041	7	64519878	64563075	-
MCOLN2	eQTL_GTEx_Brain_Putamen_basal_ganglia	ENSG00000153898.12	1	84925583	rs7516610	1	84993515	A	G	0.47794	0.0037	0.0052	0.476751	-0.74919	0.0933678	1.02296e-15	-0.00493867	0.00696807	0.478475	0.478475	0.174305	20	ENSG00000153898	1	84925583	84997113	-
C17orf100	eQTL_GTEx_Brain_Nucleus_accumbens_basal_ganglia	ENSG00000256806.5	17	6651718	rs1808214	17	6657873	G	T	0.476895	-0.0037	0.0052	0.476751	-0.389099	0.0486234	1.22123e-15	0.00950915	0.0134169	0.478484	0.478484	0.264883	18	ENSG00000256806	17	6651762	6693202	+
TRMT44	eQTL_GTEx_Brain_Cerebellum	ENSG00000155275.18	4	8438869	rs2631749	4	8459790	C	T	0.474721	0.0037	0.0052	0.476751	0.441147	0.0560826	3.66112e-15	0.00838723	0.0118356	0.478545	0.557961	0.191547	20	ENSG00000155275	4	8436140	8493531	+
ZSWIM5	eQTL_eQTLGen	ENSG00000162415	1	45161304	rs1152020	1	45153013	G	A	0.128232	-0.0056	0.0079	0.478411	-0.329546	0.0133249	4.89125e-135	0.0169931	0.0239822	0.478592	0.709315	0.486734	20	ENSG00000162415	1	45016399	45306209	-
COPS2	eQTL_BrainMeta	ENSG00000166200.15	15	49130865	rs12439429	15	49442437	C	T	0.461907	0.0037	0.0052	0.476751	-0.242913	0.0314676	1.16824e-14	-0.0152318	0.0214976	0.478613	0.478613	0.32824	20	ENSG00000166200	15	49106068	49155661	-
CHRNA5	eQTL_GTEx_Brain_Cerebellar_Hemisphere	ENSG00000169684.13	15	78565520	rs77434238	15	78544384	C	T	0.564532	0.0037	0.0052	0.476751	-0.569543	0.0741416	1.56836e-14	-0.00649644	0.00916921	0.478631	0.478631	0.0173054	20	ENSG00000169684	15	78565520	78595269	+
SPIRE2	eQTL_GTEx_Brain_Cortex	ENSG00000204991.10	16	89818179	rs7195066	16	89769915	T	C	0.31755	-0.004	0.0056	0.47505	0.251008	0.0454008	3.22589e-08	-0.0159357	0.0224955	0.478698	0.478698	0.338536	20	ENSG00000204991	16	89818179	89871319	+
