## Supplementary material for "Meta-analysis of Cannabis Use Identifies Shared Genetic Loci with Sleep and Circadian Rhythms": Figures and Supplementary information (part 7 of 11)

### Sheet: Table S5 (continued)
index	qtl_name	probeID	ProbeChr	Probe_bp	topSNP	topSNP_chr	topSNP_bp	A1	A2	Freq	b_GWAS	se_GWAS	p_GWAS	b_eQTL	se_eQTL	p_eQTL	b_SMR	se_SMR	p_SMR	p_SMR_multi	p_HEIDI	nsnp_HEIDI	gene_id	chr	start	end	strand	GWAS_LOCUS	Lead_SNP	Lead_SNP_BP
COA6	eQTL_GTEx_Brain_Hypothalamus	ENSG00000168275.14	1	234373594	rs4027040	1	234395263	G	A	0.525093	-0.0037	0.0052	0.476751	0.389371	0.0519266	6.45589e-14	-0.00950251	0.0134149	0.478724	0.478724	0.0534212	19	ENSG00000168275	1	234373456	234385080	+
FAM193B	eQTL_eQTLGen	ENSG00000146067	5	177537176	rs28499263	5	177578299	G	A	0.35135	-0.0039	0.0055	0.478268	0.138355	0.00902347	4.61639e-53	-0.0281884	0.0397953	0.478738	0.114534	0.25805	20	ENSG00000146067	5	177519789	177554563	-
NME6	eQTL_GTEx_Brain_Spinal_cord_cervical_c-1	ENSG00000172113.8	3	48293264	rs7614532	3	48291956	A	G	0.320195	0.004	0.0056	0.47505	-0.589869	0.108191	4.97721e-08	-0.00678117	0.00957476	0.4788	0.4788	0.534488	7	ENSG00000172113	3	48290722	48301685	-
ALDH8A1	eQTL_GTEx_Brain_Amygdala	ENSG00000118514.13	6	134917390	rs9376085	6	135050086	C	T	0.4991	-0.0037	0.0052	0.476751	-0.610898	0.0831301	2.00143e-13	0.00605666	0.00855187	0.478805	0.478805	0.0537704	20	ENSG00000118514	6	134917393	134950115	-
ZSCAN2	eQTL_BrainMeta	ENSG00000176371.14	15	84614391	rs2292462	15	84657523	G	T	0.448316	0.0037	0.0052	0.476751	-0.228623	0.0313014	2.79464e-13	-0.0161838	0.0228525	0.47883	0.47883	0.988001	20	ENSG00000176371	15	84600986	84627796	+
YDJC	eQTL_eQTLGen	ENSG00000161179	22	21629076	rs861852	22	21636783	C	T	0.233435	0.0044	0.0062	0.477904	-0.115794	0.0106145	1.04399e-27	-0.0379985	0.0536565	0.478833	0.86751	0.59112	20	ENSG00000161179	22	21628089	21630064	-
PPP4R1	eQTL_BrainMeta	ENSG00000154845.16	18	9581016	rs666536	18	9630580	G	A	0.325637	-0.0039	0.0055	0.478268	0.436978	0.0316669	2.57702e-43	-0.00892494	0.0126031	0.478848	0.467642	0.88865	20	ENSG00000154845	18	9546791	9615240	-
PREP	eQTL_eQTLGen	ENSG00000085377	6	105363640	rs4478445	6	105338785	T	C	0.0558065	0.0078	0.011	0.478268	-0.218337	0.0165758	1.27181e-39	-0.0357246	0.0504538	0.478905	0.202444	0.217377	20	ENSG00000085377	6	105273218	105454062	-
FCRLB	eQTL_GTEx_Brain_Nucleus_accumbens_basal_ganglia	ENSG00000162746.14	1	161721563	rs1847382	1	161725591	C	G	0.567236	-0.0037	0.0052	0.476751	0.519957	0.0730333	1.08356e-12	-0.00711597	0.0100506	0.478938	0.478938	0.867775	18	ENSG00000162746	1	161721563	161728143	+
TRMT44	eQTL_GTEx_Brain_Frontal_Cortex_BA9	ENSG00000155275.18	4	8438869	rs2631749	4	8459790	C	T	0.474721	0.0037	0.0052	0.476751	0.364076	0.0515958	1.70989e-12	0.0101627	0.0143552	0.478977	0.478977	0.281886	20	ENSG00000155275	4	8436140	8493531	+
RRM2B	eQTL_BrainMeta	ENSG00000048392.12	8	102221732	rs28999669	8	102238763	T	C	0.150576	0.0052	0.0073	0.476261	0.277256	0.0433971	1.67165e-10	0.0187552	0.0264926	0.478981	0.478981	0.0374302	20	ENSG00000048392	8	102204502	102238961	-
CHRNA5	eQTL_GTEx_Brain_Substantia_nigra	ENSG00000169684.13	15	78565520	rs77434238	15	78544384	C	T	0.564532	0.0037	0.0052	0.476751	-0.757204	0.107873	2.2281e-12	-0.0048864	0.00690256	0.479001	0.479001	0.0295183	20	ENSG00000169684	15	78565520	78595269	+
RPL26L1	eQTL_BrainMeta	ENSG00000037241.7	5	172964250	rs113542517	5	172973874	G	A	0.070021	0.0074	0.0104	0.476751	0.406742	0.0581358	2.62598e-12	0.0181934	0.0257009	0.479015	0.479015	0.442778	20	ENSG00000037241	5	172958729	172969771	+
RNF44	eQTL_BrainMeta	ENSG00000146083.12	5	176532369	rs890834	5	176528813	A	G	0.112595	-0.0059	0.0083	0.477181	0.35933	0.0463783	9.34959e-15	-0.0164195	0.0231956	0.479026	0.479026	0.519112	12	ENSG00000146083	5	176526712	176538025	-
KIF25	eQTL_GTEx_Brain_Cerebellar_Hemisphere	ENSG00000125337.16	6	167999092	rs12203032	6	167991179	A	C	0.139618	0.0054	0.0076	0.477378	1.2927	0.159815	6.02974e-16	0.0041773	0.00590181	0.479069	0.755826	0.74342	20	ENSG00000125337	6	167996241	168045091	+
SBK2	eQTL_GTEx_Brain_Cerebellum	ENSG00000187550.8	19	55529733	rs73059289	19	55528983	G	A	0.151228	0.0052	0.0073	0.476261	0.694681	0.110575	3.33332e-10	0.00748545	0.0105758	0.479073	0.479073	0.103186	9	ENSG00000187550	19	55528611	55537133	-
CHADL	eQTL_GTEx_Brain_Cerebellum	ENSG00000100399.15	22	41229510	rs117018441	22	41157913	T	G	0.02145	0.0131	0.0184	0.476492	1.02453	0.15711	6.97882e-11	0.0127864	0.0180662	0.4791	0.4791	0.178532	20	ENSG00000100399	22	41229510	41240931	-
DUSP10	eQTL_eQTLGen	ENSG00000143507	1	221721756	rs11118911	1	221975655	T	C	0.329957	0.0039	0.0055	0.478268	-0.0973091	0.00853499	4.12402e-30	-0.0400785	0.0566301	0.479117	0.470025	0.190295	20	ENSG00000143507	1	221701424	221742089	-
CGAS	eQTL_BrainMeta	ENSG00000164430.17	6	73432906	rs12198468	6	73461661	C	A	0.0661566	0.0071	0.01	0.477704	0.462336	0.0524003	1.11284e-18	0.0153568	0.0216992	0.479124	0.768799	0.621975	20	ENSG00000164430	6	73413515	73452297	-
PSMD11	eQTL_eQTLGen	ENSG00000108671	17	32463849	rs118092144	17	32451927	A	G	0.485813	-0.0037	0.0052	0.476751	0.0538425	0.00797761	1.4866e-11	-0.0687189	0.0971132	0.479183	0.479183	0.0837433	20	ENSG00000108671	17	32444379	32483319	+
FAM98C	eQTL_eQTLGen	ENSG00000130244	19	38406110	rs2072350	19	38380542	T	C	0.0186093	-0.0136	0.0192	0.478738	0.581973	0.0371166	2.08557e-55	-0.0233688	0.0330249	0.479187	0.941193	0.13033	20	ENSG00000130244	19	38403093	38409088	+
SNTN	eQTL_BrainMeta	ENSG00000188817.8	3	63665848	rs114119256	3	63826866	T	C	0.0670103	-0.0073	0.0103	0.478487	1.05455	0.0858724	1.15386e-34	-0.00692239	0.00978345	0.479218	0.729204	0.448999	15	ENSG00000188817	3	63652675	63679020	+
SEC22C	eQTL_GTEx_Brain_Putamen_basal_ganglia	ENSG00000093183.13	3	42547969	rs55994846	3	42658224	A	G	0.108713	0.0059	0.0083	0.477181	0.609883	0.0842325	4.4713e-13	0.00967399	0.0136746	0.479292	0.479292	0.906285	19	ENSG00000093183	3	42547969	42601080	-
INSL3	eQTL_GTEx_Brain_Cerebellar_Hemisphere	ENSG00000248099.3	19	17816512	rs265547	19	17791778	C	T	0.453617	-0.0037	0.0052	0.476751	-0.542317	0.082711	5.49862e-11	0.00682258	0.00964478	0.479327	0.479327	0.168684	6	ENSG00000248099	19	17816512	17821574	-
ALDH16A1	eQTL_GTEx_Brain_Cerebellar_Hemisphere	ENSG00000161618.9	19	49453169	rs10406480	19	49462824	G	A	0.768925	-0.0044	0.0062	0.477904	-0.760951	0.0871388	2.4881e-18	0.00578224	0.00817456	0.479352	0.203783	0.39369	9	ENSG00000161618	19	49453225	49471050	+
HBS1L	eQTL_GTEx_Brain_Frontal_Cortex_BA9	ENSG00000112339.14	6	134960378	rs2150682	6	135056494	T	A	0.498499	-0.0037	0.0052	0.476751	-0.269001	0.0412418	6.91297e-11	0.0137546	0.0194455	0.479354	0.479354	0.0780769	20	ENSG00000112339	6	134960378	135103056	-
PLD6	eQTL_GTEx_Brain_Cerebellum	ENSG00000179598.5	17	17200995	rs1708618	17	17228555	C	T	0.540016	0.0037	0.0052	0.476751	0.371461	0.0575248	1.06513e-10	0.00996067	0.0140835	0.479406	0.479406	0.446866	20	ENSG00000179598	17	17200995	17206333	-
SHMT2	eQTL_eQTLGen	ENSG00000182199	12	57232254	rs7311958	12	57219642	C	T	0.334758	-0.0039	0.0055	0.478268	0.0823941	0.00840877	1.1416e-22	-0.0473335	0.0669269	0.479416	0.336694	0.810612	19	ENSG00000182199	12	57229573	57234935	+
POLRMT	eQTL_eQTLGen	ENSG00000099821	19	625379	rs114872734	19	626162	G	A	0.152778	0.0051	0.0072	0.478738	0.245686	0.019944	7.17532e-35	0.0207582	0.0293541	0.479464	0.163986	0.266936	20	ENSG00000099821	19	617221	633537	-
RPL8	eQTL_GTEx_Brain_Putamen_basal_ganglia	ENSG00000161016.17	8	144789766	rs35298220	8	144783151	T	C	0.539133	0.0037	0.0052	0.476751	-0.205266	0.0325148	2.73685e-10	-0.0180254	0.0254934	0.479528	0.479528	0.281912	16	ENSG00000161016	8	144789765	144792587	-
RNF149	eQTL_GTEx_Brain_Frontal_Cortex_BA9	ENSG00000163162.8	2	101271219	rs4850963	2	101246313	C	A	0.262586	0.0042	0.0059	0.476549	-0.541946	0.0888904	1.0822e-09	-0.00774985	0.0109607	0.479529	0.479529	0.28973	12	ENSG00000163162	2	101271219	101308701	-
OGFR	eQTL_GTEx_Brain_Caudate_basal_ganglia	ENSG00000060491.16	20	62804835	rs2277772	20	62809683	A	G	0.491347	-0.0037	0.0052	0.476751	-0.31987	0.0507746	2.98035e-10	0.0115672	0.01636	0.47954	0.47954	0.101241	20	ENSG00000060491	20	62804835	62814000	+
HSD17B13	eQTL_eQTLGen	ENSG00000170509	4	87313338	rs13130041	4	87307987	T	C	0.279958	-0.0041	0.0058	0.479631	0.505337	0.00858699	0	-0.0081134	0.0114783	0.479662	0.148917	0.147101	20	ENSG00000170509	4	87303789	87322886	-
EXOC4	eQTL_GTEx_Brain_Frontal_Cortex_BA9	ENSG00000131558.14	7	133253073	rs73156939	7	133923694	T	A	0.136861	-0.0054	0.0076	0.477378	-0.512097	0.0743605	5.71103e-12	0.0105449	0.0149197	0.479707	0.479707	0.594218	10	ENSG00000131558	7	133253073	134066589	+
ARAP2	eQTL_BrainMeta	ENSG00000047365.12	4	36096368	rs34234393	4	36040200	C	T	0.322595	0.0039	0.0055	0.478268	0.283463	0.0327427	4.83135e-18	0.0137584	0.0194679	0.479738	0.660591	0.783748	20	ENSG00000047365	4	35948221	36244514	-
FIBIN	eQTL_BrainMeta	ENSG00000176971.4	11	26995599	rs979894	11	27040143	A	G	0.349676	0.0039	0.0055	0.478268	0.262391	0.0303401	5.22601e-18	0.0148633	0.0210314	0.479741	0.774304	0.00578887	20	ENSG00000176971	11	26994112	26997087	+
MOGS	eQTL_GTEx_Brain_Caudate_basal_ganglia	ENSG00000115275.11	2	74461057	rs2240443	2	74505288	G	T	0.133738	-0.0054	0.0076	0.477378	0.477752	0.0726785	4.91457e-11	-0.0113029	0.0160005	0.479932	0.479932	0.213723	20	ENSG00000115275	2	74461057	74465410	-
SH2D4A	eQTL_GTEx_Brain_Cerebellum	ENSG00000104611.11	8	19313617	rs4922018	8	19318477	C	A	0.7725	0.0044	0.0062	0.477904	0.675038	0.0924079	2.77304e-13	0.00651815	0.00922791	0.479969	0.479969	0.506342	19	ENSG00000104611	8	19313693	19396218	+
PKD1L1	eQTL_GTEx_Brain_Frontal_Cortex_BA9	ENSG00000158683.7	7	47774652	rs2242478	7	47978392	C	T	0.520907	0.0037	0.0052	0.476751	-0.452748	0.07739	4.90945e-09	-0.00817232	0.0115701	0.479981	0.479981	0.732495	20	ENSG00000158683	7	47740202	47948466	-
PFN4	eQTL_BrainMeta	ENSG00000176732.7	2	24119136	rs4149373	2	24077153	T	C	0.200302	-0.0046	0.0065	0.479136	0.396694	0.0355839	7.31237e-29	-0.0115958	0.0164184	0.48002	0.421091	0.363573	20	ENSG00000176732	2	24114809	24123464	-
EXOC4	eQTL_GTEx_Brain_Cortex	ENSG00000131558.14	7	133253073	rs73156939	7	133923694	T	A	0.136861	-0.0054	0.0076	0.477378	-0.487559	0.0757783	1.24273e-10	0.0110756	0.0156826	0.480043	0.480043	0.816257	17	ENSG00000131558	7	133253073	134066589	+
MTAP	eQTL_GTEx_Brain_Frontal_Cortex_BA9	ENSG00000099810.18	9	21802543	rs4364717	9	21801531	G	A	0.449878	0.0037	0.0052	0.476751	-0.336736	0.058438	8.29846e-09	-0.0109878	0.0155597	0.480079	0.542938	0.339962	20	ENSG00000099810	9	21802636	21937651	+
XRRA1	eQTL_GTEx_Brain_Putamen_basal_ganglia	ENSG00000166435.15	11	74807739	rs10793107	11	74984130	G	T	0.283969	0.0041	0.0058	0.479631	1.29044	0.0830348	1.8326e-54	0.00317721	0.00449924	0.480085	0.480085	0.0651159	20	ENSG00000166435	11	74807739	74949200	-
PRPF6	eQTL_BrainMeta	ENSG00000101161.8	20	64007116	rs41278232	20	63975264	A	G	0.117844	-0.0058	0.0082	0.47937	-0.588864	0.0478563	8.52973e-35	0.00984947	0.0139481	0.480094	0.568049	0.266771	20	ENSG00000101161	20	63981132	64033100	+
MPZ	eQTL_eQTLGen	ENSG00000158887	1	161307352	rs74124945	1	161402582	A	G	0.0244269	0.0118	0.0167	0.479823	-0.422962	0.0213719	3.58745e-87	-0.0278985	0.0395086	0.480103	0.619349	0.219102	20	ENSG00000158887	1	161304735	161309968	-
CDC37L1	eQTL_eQTLGen	ENSG00000106993	9	4693979	rs6476893	9	4671409	A	C	0.342971	-0.0039	0.0055	0.478268	0.0649225	0.00838662	9.84836e-15	-0.0600716	0.0850711	0.480104	0.480104	0.316309	14	ENSG00000106993	9	4679559	4708399	+
KCNJ16	eQTL_GTEx_Brain_Cerebellum	ENSG00000153822.13	17	70053481	rs12602679	17	70068267	T	C	0.348264	-0.0039	0.0055	0.478268	0.367807	0.0482329	2.42816e-14	-0.0106034	0.015018	0.48016	0.48016	0.662845	12	ENSG00000153822	17	70053429	70135608	+
CORO6	eQTL_GTEx_Brain_Cerebellum	ENSG00000167549.18	17	29614762	rs1808923	17	29653867	T	C	0.461315	0.0037	0.0052	0.476751	-0.305258	0.0537525	1.35522e-08	-0.0121209	0.017168	0.480177	0.480177	0.00929949	20	ENSG00000167549	17	29614756	29622912	-
DDIT3	eQTL_eQTLGen	ENSG00000175197	12	57519162	rs697221	12	57517377	A	G	0.1345	0.0053	0.0075	0.479774	0.19095	0.0117857	4.89714e-59	0.027756	0.0393146	0.480191	0.622707	0.138632	20	ENSG00000175197	12	57516588	57521737	-
ZNF22	eQTL_eQTLGen	ENSG00000165512	10	45003124	rs73283471	10	45000878	G	T	0.0551031	0.008	0.0113	0.478967	0.157558	0.0167351	4.7398e-21	0.050775	0.0719221	0.480206	0.423635	0.980234	20	ENSG00000165512	10	45000923	45005326	+
TAS2R19	eQTL_GTEx_Brain_Cerebellum	ENSG00000212124.2	12	11021619	rs10161144	12	10989522	A	G	0.507604	-0.0037	0.0052	0.476751	0.451224	0.0801791	1.82628e-08	-0.00819992	0.011616	0.480239	0.480239	0.505993	11	ENSG00000212124	12	11021619	11022620	-
TRAF3IP1	eQTL_eQTLGen	ENSG00000204104	2	238360669	rs6728430	2	238327216	A	G	0.281906	0.0041	0.0058	0.479631	0.120057	0.0089718	7.74619e-41	0.0341504	0.0483777	0.480243	0.0903614	0.261741	20	ENSG00000204104	2	238320441	238400897	+
C5orf34	eQTL_GTEx_Brain_Anterior_cingulate_cortex_BA24	ENSG00000172244.8	5	43486701	rs7736615	5	43570584	G	C	0.506852	-0.0037	0.0052	0.476751	0.351176	0.0624453	1.8687e-08	-0.010536	0.0149254	0.480244	0.480244	0.0796746	13	ENSG00000172244	5	43486709	43515148	-
CSRNP3	eQTL_GTEx_Brain_Hypothalamus	ENSG00000178662.15	2	165469647	rs144632230	2	165426755	T	C	0.0106941	0.0155	0.0218	0.477079	-1.25052	0.212228	3.80738e-09	-0.0123948	0.0175592	0.480257	0.725129			ENSG00000178662	2	165469647	165689407	+
TRMT10B	eQTL_GTEx_Brain_Caudate_basal_ganglia	ENSG00000165275.9	9	37753803	rs4878174	9	37775470	C	T	0.556346	0.0037	0.0052	0.476751	-0.298762	0.0534206	2.23643e-08	-0.0123844	0.0175455	0.480282	0.480282	0.118492	12	ENSG00000165275	9	37753803	37778972	+
FAM124B	eQTL_BrainMeta	ENSG00000124019.10	2	224390403	rs4673104	2	224420822	G	C	0.146092	0.0051	0.0072	0.478738	-0.344021	0.0409923	4.76564e-17	-0.0148247	0.0210033	0.480298	0.0960523	0.135259	20	ENSG00000124019	2	224378698	224402107	-
SPATA6L	eQTL_GTEx_Brain_Cerebellum	ENSG00000106686.16	9	4553386	rs6476893	9	4671409	A	C	0.342971	-0.0039	0.0055	0.478268	0.565594	0.0774699	2.86016e-13	-0.00689541	0.00977005	0.480331	0.480331	0.574199	14	ENSG00000106686	9	4553386	4666674	-
PTCH1	eQTL_BrainMeta	ENSG00000185920.16	9	95480018	rs16909892	9	95465528	T	G	0.10843	0.0059	0.0083	0.477181	0.311447	0.0530256	4.2665e-09	0.0189439	0.0268443	0.480378	0.480378	0.542857	20	ENSG00000185920	9	95442980	95517057	-
PIK3CD	eQTL_GTEx_Brain_Cerebellar_Hemisphere	ENSG00000171608.15	1	9651732	rs6669509	1	9688387	G	T	0.474429	0.0037	0.0052	0.476751	0.303877	0.0551435	3.57498e-08	0.012176	0.0172542	0.480387	0.480387	0.936915	6	ENSG00000171608	1	9651731	9729114	+
ZNF251	eQTL_GTEx_Brain_Nucleus_accumbens_basal_ganglia	ENSG00000198169.8	8	144720907	rs2294120	8	144778182	G	A	0.451928	-0.0037	0.0052	0.476751	-0.220903	0.040229	3.99348e-08	0.0167494	0.0237365	0.480413	0.480413	0.325814	11	ENSG00000198169	8	144720907	144756417	-
LZTS1	eQTL_eQTLGen	ENSG00000061337	8	20275064	rs2735950	8	20251843	G	A	0.178689	-0.0048	0.0068	0.480261	0.271005	0.0101867	6.13339e-156	-0.0177119	0.0251006	0.480416	0.707626	0.205382	20	ENSG00000061337	8	20246165	20303963	-
PCNX3	eQTL_GTEx_Brain_Cerebellum	ENSG00000197136.4	11	65615773	rs4645927	11	65715356	T	C	0.344536	0.0039	0.0055	0.478268	0.348661	0.0488015	9.03443e-13	0.0111857	0.0158521	0.480422	0.480422	0.250151	20	ENSG00000197136	11	65615776	65637439	+
ZNF484	eQTL_GTEx_Brain_Cerebellum	ENSG00000127081.13	9	92845031	rs72618187	9	92808296	C	T	0.234925	0.0044	0.0062	0.477904	0.563927	0.0853043	3.82327e-11	0.00780243	0.0110575	0.480422	0.480422	0.332508	20	ENSG00000127081	9	92844182	92878038	-
MROH7	eQTL_GTEx_Brain_Anterior_cingulate_cortex_BA24	ENSG00000184313.19	1	54641754	rs684473	1	54588488	G	C	0.548237	0.0037	0.0052	0.476751	0.305363	0.0557906	4.4153e-08	0.0121167	0.0171722	0.480436	0.480436	0.526497	13	ENSG00000184313	1	54641754	54710266	+
C2orf72	eQTL_GTEx_Brain_Cerebellum	ENSG00000204128.5	2	231037490	rs62193694	2	231042339	T	C	0.169739	-0.0049	0.0069	0.477614	0.445405	0.0713663	4.34471e-10	-0.0110012	0.0155915	0.480442	0.480442	0.342544	20	ENSG00000204128	2	231037523	231049719	+
BST2	eQTL_BrainMeta	ENSG00000130303.14	19	17404285	rs2278233	19	17406365	C	T	0.124537	-0.0054	0.0076	0.477378	-0.25289	0.0431228	4.50719e-09	0.0213532	0.0302724	0.480581	0.480581	0.642815	19	ENSG00000130303	19	17402939	17405630	-
TEDC2	eQTL_BrainMeta	ENSG00000162062.15	16	2462525	rs12933758	16	2435576	C	T	0.318357	-0.0039	0.0055	0.478268	-0.257336	0.0384899	2.29649e-11	0.0151553	0.0214927	0.480725	0.303151	0.338649	11	ENSG00000162062	16	2460086	2464963	+
HSD17B13	eQTL_GTEx_Brain_Cortex	ENSG00000170509.11	4	87303789	rs13130041	4	87307987	T	C	0.279958	-0.0041	0.0058	0.479631	0.916147	0.0924602	3.82114e-23	-0.00447526	0.00634695	0.480745	0.480745	0.260113	20	ENSG00000170509	4	87303789	87322886	-
VASP	eQTL_eQTLGen	ENSG00000125753	19	45516781	rs7254594	19	45527434	A	G	0.256078	-0.0043	0.0061	0.480861	0.626448	0.00910127	0	-0.0068641	0.00973795	0.480884	0.626614	0.427152	20	ENSG00000125753	19	45506579	45526983	+
ZNF484	eQTL_GTEx_Brain_Cerebellar_Hemisphere	ENSG00000127081.13	9	92845031	rs72618187	9	92808296	C	T	0.234925	0.0044	0.0062	0.477904	0.519205	0.0874554	2.90649e-09	0.0084745	0.0120263	0.481021	0.481021	0.639528	20	ENSG00000127081	9	92844182	92878038	-
PHGDH	eQTL_eQTLGen	ENSG00000092621	1	119696314	rs11583993	1	119712747	A	G	0.102658	-0.0062	0.0088	0.481093	0.773856	0.012921	0	-0.00801183	0.0113724	0.481123	0.610363	0.568597	20	ENSG00000092621	1	119648411	119744218	+
FAM161A	eQTL_BrainMeta	ENSG00000170264.13	2	61839495	rs12476816	2	61846962	A	G	0.222368	-0.0044	0.0062	0.477904	0.220287	0.0377175	5.20624e-09	-0.019974	0.0283522	0.481124	0.481124	0.859485	11	ENSG00000170264	2	61824848	61854143	-
SIGLEC11	eQTL_BrainMeta	ENSG00000161640.15	19	49955079	rs8103552	19	49955674	A	C	0.247539	0.0043	0.0061	0.480861	0.703339	0.0346502	1.33211e-91	0.0061137	0.00867815	0.481126	0.617748	0.534666	20	ENSG00000161640	19	49948985	49961172	-
HSD17B13	eQTL_GTEx_Brain_Frontal_Cortex_BA9	ENSG00000170509.11	4	87303789	rs13130041	4	87307987	T	C	0.279958	-0.0041	0.0058	0.479631	0.970149	0.115822	5.46751e-17	-0.00422616	0.00599972	0.481188	0.481188	0.337991	20	ENSG00000170509	4	87303789	87322886	-
CARD6	eQTL_BrainMeta	ENSG00000132357.14	5	40850742	rs10512747	5	40841639	T	C	0.1218	-0.0056	0.0079	0.478411	-0.259614	0.0421292	7.16763e-10	0.0215705	0.0306304	0.481298	0.481298	0.765538	20	ENSG00000132357	5	40841308	40860175	+
RWDD1	eQTL_BrainMeta	ENSG00000111832.13	6	116584542	rs147899431	6	116571518	C	G	0.0440778	0.0091	0.0129	0.480545	-0.972135	0.0823284	3.54806e-32	-0.00936084	0.0132934	0.481326	0.650537	0.472223	20	ENSG00000111832	6	116571409	116597675	+
MXRA7	eQTL_eQTLGen	ENSG00000182534	17	76691784	rs35088455	17	76710351	G	A	0.0745522	0.0069	0.0098	0.481382	1.09806	0.013624	0	0.00628381	0.00892517	0.481399	0.230286	0.994312	20	ENSG00000182534	17	76672551	76711004	-
KCNJ16	eQTL_GTEx_Brain_Cerebellar_Hemisphere	ENSG00000153822.13	17	70053481	rs12602679	17	70068267	T	C	0.348264	-0.0039	0.0055	0.478268	0.278171	0.0477691	5.77171e-09	-0.0140202	0.0199181	0.4815	0.4815	0.569966	7	ENSG00000153822	17	70053429	70135608	+
AIDA	eQTL_GTEx_Brain_Cerebellum	ENSG00000186063.12	1	222668013	rs17163358	1	222647297	A	G	0.716301	-0.0041	0.0058	0.479631	0.331767	0.0437383	3.31804e-14	-0.0123581	0.0175579	0.481528	0.623592	0.949355	20	ENSG00000186063	1	222668013	222713210	-
SPAG7	eQTL_GTEx_Brain_Cerebellum	ENSG00000091640.7	17	4959226	rs16954304	17	4968223	C	T	0.0672075	-0.0072	0.0102	0.480261	0.921448	0.101358	9.80894e-20	-0.00781379	0.0111029	0.48158	0.48158	0.0539801	19	ENSG00000091640	17	4959226	4967817	-
SLC25A3	eQTL_GTEx_Brain_Nucleus_accumbens_basal_ganglia	ENSG00000075415.12	12	98593591	rs74509116	12	98607597	G	A	0.0387849	0.0095	0.0134	0.478352	0.557142	0.096388	7.46123e-09	0.0170513	0.0242316	0.481631	0.481631	0.338099	9	ENSG00000075415	12	98593591	98606379	+
MRPL36	eQTL_eQTLGen	ENSG00000171421	5	1799876	rs11953620	5	1818516	C	T	0.372748	0.0038	0.0054	0.481617	0.588166	0.0168424	3.47783e-267	0.00646076	0.00918295	0.481706	0.739895	0.602414	20	ENSG00000171421	5	1798385	1801366	-
MAPK3	eQTL_GTEx_Brain_Hippocampus	ENSG00000102882.11	16	30114105	rs4232893	16	30412430	A	G	0.84755	0.0051	0.0072	0.478738	0.37268	0.0616808	1.52143e-09	0.0136847	0.0194518	0.481735	0.275429	0.0976523	19	ENSG00000102882	16	30114105	30123506	-
PAX8	eQTL_BrainMeta	ENSG00000125618.18	2	113247459	rs7589901	2	113235767	C	A	0.358849	0.0038	0.0054	0.481617	-0.95796	0.0317708	1.00313e-199	-0.00396676	0.00563851	0.481737	0.967475	0.37424	20	ENSG00000125618	2	113215997	113278921	-
BET1	eQTL_eQTLGen	ENSG00000105829	7	93983572	rs7804417	7	94020084	G	A	0.378007	0.0038	0.0054	0.481617	-0.247147	0.00863707	4.41235e-180	-0.0153755	0.021856	0.48175	0.329275	0.507088	15	ENSG00000105829	7	93962762	94004382	-
STAG3	eQTL_GTEx_Brain_Hypothalamus	ENSG00000066923.17	7	100177563	rs11771139	7	100138436	A	G	0.2819	0.0041	0.0058	0.479631	0.387031	0.0541204	8.59649e-13	0.0105935	0.0150589	0.481764	0.481764	0.219229	20	ENSG00000066923	7	100177563	100221488	+
ADAP1	eQTL_eQTLGen	ENSG00000105963	7	926654	rs62430832	7	926777	A	G	0.33874	0.0038	0.0054	0.481617	0.306398	0.0113213	2.62413e-161	0.0124022	0.0176301	0.481765	0.361099	0.740944	20	ENSG00000105963	7	897900	955407	-
TRIM9	eQTL_eQTLGen	ENSG00000100505	14	51035662	rs74598030	14	51061815	C	T	0.0406988	0.0095	0.0135	0.481617	0.575945	0.021924	4.2164e-152	0.0164946	0.0234481	0.481774	0.217425	0.596874	20	ENSG00000100505	14	50975262	51096061	-
CASP8	eQTL_eQTLGen	ENSG00000064012	2	201260577	rs7560328	2	201300114	A	C	0.360423	0.0038	0.0054	0.481617	-0.21219	0.00808379	7.37129e-152	-0.0179085	0.025458	0.481775	0.199688	0.032281	20	ENSG00000064012	2	201233443	201361836	+
ODF2L	eQTL_BrainMeta	ENSG00000122417.15	1	86371583	rs6683267	1	86393569	T	C	0.348699	-0.0038	0.0054	0.481617	-0.802072	0.0310574	4.59178e-147	0.00473773	0.00673506	0.48178	0.568979	0.511177	20	ENSG00000122417	1	86346824	86396342	-
IRF3	eQTL_BrainMeta	ENSG00000126456.16	19	49662722	rs2304207	19	49664469	G	C	0.1536	0.005	0.0071	0.481292	0.583104	0.0404653	4.47813e-47	0.0085748	0.0121908	0.481815	0.473577	0.157027	20	ENSG00000126456	19	49659569	49665875	-
ZNF257	eQTL_GTEx_Brain_Hippocampus	ENSG00000197134.11	19	22052452	rs8113700	19	22136619	A	G	0.339815	0.0039	0.0055	0.478268	0.56001	0.101923	3.91988e-08	0.00696416	0.0099027	0.481895	0.481895	0.496886	17	ENSG00000197134	19	22052430	22091480	+
TTC21A	eQTL_GTEx_Brain_Cerebellar_Hemisphere	ENSG00000168026.18	3	39109085	rs6800630	3	39113888	A	G	0.116078	0.0058	0.0082	0.47937	0.760278	0.116814	7.5926e-11	0.00762879	0.010849	0.481946	0.584935	0.749513	17	ENSG00000168026	3	39107680	39138903	+
SPAG7	eQTL_GTEx_Brain_Frontal_Cortex_BA9	ENSG00000091640.7	17	4959226	rs16954304	17	4968223	C	T	0.0672075	-0.0072	0.0102	0.480261	0.626052	0.0786402	1.70697e-15	-0.0115006	0.0163565	0.481979	0.481979	0.0262252	20	ENSG00000091640	17	4959226	4967817	-
ABTB1	eQTL_eQTLGen	ENSG00000114626	3	127676930	rs9859117	3	127678710	C	G	0.205548	-0.0045	0.0064	0.481978	0.513084	0.00944742	0	-0.00877049	0.0124746	0.482015	0.746639	0.408715	20	ENSG00000114626	3	127672935	127680926	+
ACSF3	eQTL_eQTLGen	ENSG00000176715	16	89126248	rs12447947	16	89133243	A	G	0.34465	0.0038	0.0054	0.481617	-0.166143	0.0104348	4.45884e-57	-0.0228719	0.0325339	0.482045	0.63798	0.845427	20	ENSG00000176715	16	89088375	89164121	+
SPAG7	eQTL_GTEx_Brain_Cerebellar_Hemisphere	ENSG00000091640.7	17	4959226	rs16954304	17	4968223	C	T	0.0672075	-0.0072	0.0102	0.480261	0.654222	0.0838723	6.18037e-15	-0.0110054	0.0156547	0.48205	0.48205	0.359821	20	ENSG00000091640	17	4959226	4967817	-
OCA2	eQTL_BrainMeta	ENSG00000104044.16	15	27927095	rs72714121	15	28089743	T	G	0.0813673	0.0068	0.0096	0.478738	-0.328984	0.0573002	9.38856e-09	-0.0206697	0.029402	0.482054	0.482054	0.794879	16	ENSG00000104044	15	27754875	28099315	-
BMP3	eQTL_BrainMeta	ENSG00000152785.8	4	81044168	rs1843563	4	80533673	A	G	0.23092	0.0043	0.0061	0.480861	-0.34326	0.0371427	2.42741e-20	-0.012527	0.0178224	0.482133	0.779323	0.342993	20	ENSG00000152785	4	81030708	81057627	+
SPAG7	eQTL_GTEx_Brain_Putamen_basal_ganglia	ENSG00000091640.7	17	4959226	rs16954304	17	4968223	C	T	0.0672075	-0.0072	0.0102	0.480261	0.563353	0.0744786	3.90976e-14	-0.0127806	0.0181845	0.482163	0.482163	0.0466778	20	ENSG00000091640	17	4959226	4967817	-
CTR9	eQTL_eQTLGen	ENSG00000198730	11	10776436	rs10840484	11	10742998	C	A	0.115506	-0.0057	0.0081	0.481617	0.168953	0.012432	4.57824e-42	-0.0337372	0.0480066	0.482204	0.355106	0.53434	20	ENSG00000198730	11	10751246	10801625	+
ETF1	eQTL_eQTLGen	ENSG00000120705	5	138524666	rs10070700	5	138580952	G	C	0.355102	0.0038	0.0054	0.481617	-0.125258	0.0093905	1.37662e-40	-0.0303374	0.043171	0.482226	0.452777	0.0722746	20	ENSG00000120705	5	138506095	138543236	-
PICALM	eQTL_eQTLGen	ENSG00000073921	11	86013528	rs7131120	11	85978969	G	C	0.20184	-0.0045	0.0064	0.481978	0.185218	0.00972579	7.36798e-81	-0.0242957	0.0345774	0.482276	0.0681844	0.182836	20	ENSG00000073921	11	85957175	86069882	-
GRK4	eQTL_GTEx_Brain_Cerebellum	ENSG00000125388.19	4	2963608	rs3021142	4	2975289	G	C	0.348858	0.0038	0.0054	0.481617	-0.688383	0.0567211	6.7845e-34	-0.00552018	0.00785765	0.482353	0.482353	0.0176447	20	ENSG00000125388	4	2963571	3040760	+
NUDT6	eQTL_BrainMeta	ENSG00000170917.14	4	122905833	rs6854081	4	122895552	G	T	0.131545	-0.0053	0.0075	0.479774	0.319672	0.0493896	9.64272e-11	-0.0165795	0.023601	0.482372	0.482372	0.354227	20	ENSG00000170917	4	122888697	122922968	-
MED13	eQTL_BrainMeta	ENSG00000108510.10	17	62003941	rs3809753	17	62065845	T	C	0.158333	-0.005	0.0071	0.481292	0.431548	0.0435907	4.16321e-23	-0.0115862	0.016494	0.482398	0.765059	0.640816	20	ENSG00000108510	17	61942605	62065278	-
GOSR2	eQTL_GTEx_Brain_Cerebellar_Hemisphere	ENSG00000108433.16	17	46923075	rs12601886	17	46914570	A	G	0.61317	0.0041	0.0058	0.479631	-0.320148	0.0510416	3.55774e-10	-0.0128066	0.0182313	0.482399	0.482399	0.568689	20	ENSG00000108433	17	46923075	46975524	+
CAPN8	eQTL_GTEx_Brain_Spinal_cord_cervical_c-1	ENSG00000203697.11	1	223538007	rs12128409	1	223721692	C	G	0.0636254	-0.0072	0.0102	0.480261	1.52019	0.214292	1.3029e-12	-0.00473625	0.00674282	0.482421	0.482421	0.551295	14	ENSG00000203697	1	223538007	223665723	-
OPN4	eQTL_GTEx_Brain_Hippocampus	ENSG00000122375.11	10	86654557	rs7086606	10	86622184	A	G	0.138033	-0.0053	0.0075	0.479774	-0.67246	0.105285	1.69125e-10	0.00788151	0.0112211	0.482442	0.482442	0.0463404	13	ENSG00000122375	10	86654518	86666460	+
CLDN15	eQTL_GTEx_Brain_Amygdala	ENSG00000106404.13	7	101232092	rs3757460	7	101238359	G	A	0.275208	-0.0041	0.0058	0.479631	0.452814	0.0730635	5.73532e-10	-0.00905449	0.0128918	0.482465	0.482465	0.121788	19	ENSG00000106404	7	101232092	101238820	-
PNMT	eQTL_BrainMeta	ENSG00000141744.4	17	39669228	rs117760647	17	39487003	A	G	0.061316	0.0074	0.0105	0.480958	0.515129	0.0609421	2.84488e-17	0.0143653	0.020454	0.482476	0.777723	0.449584	15	ENSG00000141744	17	39667981	39670475	+
ADAMTS16	eQTL_BrainMeta	ENSG00000145536.15	5	5230317	rs11745463	5	5378743	T	C	0.168661	0.005	0.0071	0.481292	-0.399856	0.0418995	1.38482e-21	-0.0125045	0.0178047	0.482482	0.440064	0.755174	15	ENSG00000145536	5	5140330	5320304	+
SYT14	eQTL_BrainMeta	ENSG00000143469.20	1	210036156	rs35898529	1	209879751	A	G	0.201247	-0.0045	0.0064	0.481978	-0.500231	0.0367562	3.51992e-42	0.00899585	0.0128112	0.482562	0.312362	0.0144439	20	ENSG00000143469	1	209900923	210171389	+
MRPL33	eQTL_eQTLGen	ENSG00000243147	2	27879902	rs34181670	2	27796989	C	T	0.206625	-0.0045	0.0064	0.481978	-0.133661	0.00990272	1.6199e-41	0.0336673	0.0479473	0.482571	0.32924	0.00443904	20	ENSG00000243147	2	27771717	27988087	+
GUCA1A	eQTL_GTEx_Brain_Cortex	ENSG00000048545.13	6	42155406	rs1467448	6	42178560	C	G	0.0648185	-0.0072	0.0102	0.480261	0.814542	0.119128	8.05785e-12	-0.00883932	0.0125889	0.482585	0.482585	0.332223	8	ENSG00000048545	6	42155406	42181338	+
TTC14	eQTL_eQTLGen	ENSG00000163728	3	180609996	rs62291047	3	180599607	A	G	0.146013	-0.0052	0.0074	0.482241	0.187114	0.0112653	5.91899e-62	-0.0277905	0.0395835	0.482633	0.482633	0.341068	20	ENSG00000163728	3	180602163	180617828	+
TTC14	eQTL_BrainMeta	ENSG00000163728.11	3	180609996	rs62291047	3	180599607	A	G	0.146013	-0.0052	0.0074	0.482241	0.69524	0.0457524	3.77493e-52	-0.00747943	0.0106552	0.482709	0.208717	0.394279	20	ENSG00000163728	3	180602163	180617828	+
MXRA7	eQTL_GTEx_Brain_Hypothalamus	ENSG00000182534.13	17	76673659	rs35088455	17	76710351	A	G	0.925448	-0.0069	0.0098	0.481382	-1.38862	0.154864	3.05568e-19	0.00496896	0.00707909	0.482728	0.0308373	0.0754185	20	ENSG00000182534	17	76672551	76711004	-
RPS23	eQTL_eQTLGen	ENSG00000186468	5	82275858	rs226206	5	82297200	C	A	0.293726	-0.004	0.0057	0.482832	-0.934594	0.00779478	0	0.00427993	0.00609901	0.48284	0.521583	0.491492	20	ENSG00000186468	5	82273320	82278396	-
EPHA8	eQTL_BrainMeta	ENSG00000070886.12	1	22583542	rs1062663	1	22530108	C	T	0.383612	0.0038	0.0054	0.481617	0.299484	0.0318584	5.43286e-21	0.0126885	0.0180815	0.482841	0.482841	0.961323	16	ENSG00000070886	1	22563489	22603595	+
PRELID3A	eQTL_BrainMeta	ENSG00000141391.14	18	12420067	rs34448712	18	12439063	C	A	0.13273	0.0052	0.0074	0.482241	0.552083	0.0420112	1.90809e-39	0.00941887	0.0134229	0.482866	0.559766	0.507817	20	ENSG00000141391	18	12407896	12432238	+
CAND2	eQTL_BrainMeta	ENSG00000144712.12	3	12834194	rs185226316	3	12812626	A	G	0.0136542	-0.0117	0.0166	0.480923	-0.748379	0.100498	9.56801e-14	0.0156338	0.0222804	0.482877	0.618284	0.747326	4	ENSG00000144712	3	12796472	12871916	+
SPAG7	eQTL_GTEx_Brain_Caudate_basal_ganglia	ENSG00000091640.7	17	4959226	rs16954304	17	4968223	C	T	0.0672075	-0.0072	0.0102	0.480261	0.474358	0.0738165	1.30849e-10	-0.0151784	0.0216321	0.48289	0.48289	0.108287	13	ENSG00000091640	17	4959226	4967817	-
PAX8	eQTL_GTEx_Brain_Putamen_basal_ganglia	ENSG00000125618.16	2	113215997	rs7589901	2	113235767	C	A	0.358849	0.0038	0.0054	0.481617	-0.969267	0.10538	3.65232e-20	-0.00392049	0.0055875	0.482895	0.482895	0.431727	20	ENSG00000125618	2	113215997	113278921	-
PAX8	eQTL_GTEx_Brain_Caudate_basal_ganglia	ENSG00000125618.16	2	113215997	rs7589901	2	113235767	C	A	0.358849	0.0038	0.0054	0.481617	-0.88387	0.0982844	2.40608e-19	-0.00429927	0.00612817	0.482954	0.482954	0.417612	20	ENSG00000125618	2	113215997	113278921	-
SPAG7	eQTL_GTEx_Brain_Nucleus_accumbens_basal_ganglia	ENSG00000091640.7	17	4959226	rs16954304	17	4968223	C	T	0.0672075	-0.0072	0.0102	0.480261	0.445787	0.0702743	2.24564e-10	-0.0161512	0.0230221	0.482958	0.482958	0.139272	20	ENSG00000091640	17	4959226	4967817	-
GPR180	eQTL_GTEx_Brain_Hippocampus	ENSG00000152749.7	13	94601903	rs3897474	13	94601777	T	C	0.619043	-0.0038	0.0054	0.481617	0.569334	0.0639128	5.19721e-19	-0.00667447	0.00951432	0.48298	0.48298	0.0371354	18	ENSG00000152749	13	94601857	94634661	+
SPAG7	eQTL_GTEx_Brain_Hippocampus	ENSG00000091640.7	17	4959226	rs16954304	17	4968223	C	T	0.0672075	-0.0072	0.0102	0.480261	0.412043	0.0656686	3.50567e-10	-0.0174739	0.0249109	0.483017	0.483017	0.0963217	15	ENSG00000091640	17	4959226	4967817	-
PAX8	eQTL_GTEx_Brain_Hippocampus	ENSG00000125618.16	2	113215997	rs7589901	2	113235767	C	A	0.358849	0.0038	0.0054	0.481617	-0.919108	0.106266	5.19041e-18	-0.00413444	0.00589468	0.483062	0.483062	0.479229	20	ENSG00000125618	2	113215997	113278921	-
A2M	eQTL_eQTLGen	ENSG00000175899	12	9091946	rs61916006	12	9033014	G	A	0.302963	-0.004	0.0057	0.482832	-0.206603	0.00963229	4.66564e-102	0.0193608	0.0276039	0.483067	0.837014	0.891612	20	ENSG00000175899	12	9067664	9116229	-
ADAMTS18	eQTL_GTEx_Brain_Cerebellar_Hemisphere	ENSG00000140873.15	16	77247813	rs78648070	16	77336707	C	A	0.116318	-0.0057	0.0081	0.481617	0.839305	0.0977613	9.0638e-18	-0.00679133	0.00968321	0.483084	0.483084	0.413495	20	ENSG00000140873	16	77247813	77435034	-
CAPN8	eQTL_GTEx_Brain_Caudate_basal_ganglia	ENSG00000203697.11	1	223538007	rs12128409	1	223721692	C	G	0.0636254	-0.0072	0.0102	0.480261	0.964184	0.155529	5.66853e-10	-0.00746745	0.0106472	0.483084	0.483084	0.423272	11	ENSG00000203697	1	223538007	223665723	-
SNX15	eQTL_eQTLGen	ENSG00000110025	11	65034006	rs476824	11	65042831	C	T	0.284335	-0.004	0.0057	0.482832	-0.178306	0.00869438	1.81903e-93	0.0224333	0.0319862	0.483088	0.0822667	0.474094	20	ENSG00000110025	11	65027439	65040572	+
PAQR8	eQTL_BrainMeta	ENSG00000170915.9	6	52384599	rs7749979	6	52355431	C	T	0.2858	-0.004	0.0057	0.482832	-0.639217	0.0316946	1.87129e-90	0.00625766	0.00892256	0.483097	0.111492	0.0621173	20	ENSG00000170915	6	52361421	52407777	+
PAX8	eQTL_GTEx_Brain_Nucleus_accumbens_basal_ganglia	ENSG00000125618.16	2	113215997	rs7589901	2	113235767	C	A	0.358849	0.0038	0.0054	0.481617	-0.863004	0.103351	6.81243e-17	-0.00440322	0.00627939	0.483167	0.483167	0.392362	20	ENSG00000125618	2	113215997	113278921	-
ADAMTS18	eQTL_GTEx_Brain_Cerebellum	ENSG00000140873.15	16	77247813	rs78648070	16	77336707	C	A	0.116318	-0.0057	0.0081	0.481617	0.92818	0.115148	7.58435e-16	-0.00614105	0.00875995	0.48328	0.48328	0.483359	20	ENSG00000140873	16	77247813	77435034	-
CAND2	eQTL_GTEx_Brain_Caudate_basal_ganglia	ENSG00000144712.11	3	12796472	rs185226316	3	12812626	A	G	0.0136542	-0.0117	0.0166	0.480923	-1.07062	0.160991	2.92706e-11	0.0109282	0.0155919	0.483369	0.483369			ENSG00000144712	3	12796472	12871916	+
SIRPB2	eQTL_BrainMeta	ENSG00000196209.13	20	1481165	rs6110261	20	1507590	G	C	0.122564	0.0054	0.0077	0.483117	-0.873752	0.0423542	1.48826e-94	-0.00618024	0.00881766	0.483369	0.140677	0.849954	20	ENSG00000196209	20	1470741	1491587	-
SIGLEC11	eQTL_GTEx_Brain_Nucleus_accumbens_basal_ganglia	ENSG00000161640.15	19	49948985	rs8103552	19	49955674	A	C	0.247539	0.0043	0.0061	0.480861	0.536203	0.0817551	5.42974e-11	0.00801935	0.0114418	0.483377	0.483377	0.799138	16	ENSG00000161640	19	49948985	49961172	-
MYBPHL	eQTL_BrainMeta	ENSG00000221986.7	1	109299688	rs569670	1	109480274	C	A	0.235416	0.0043	0.0061	0.480861	0.232853	0.0355838	5.99768e-11	0.0184666	0.0263484	0.483388	0.483388	0.0759457	20	ENSG00000221986	1	109292365	109307011	-
LONRF1	eQTL_eQTLGen	ENSG00000154359	8	12738990	rs67858908	8	12764407	G	T	0.12571	-0.0054	0.0077	0.483117	-0.220313	0.0118492	3.66125e-77	0.0245106	0.0349751	0.483428	0.177268	0.573183	20	ENSG00000154359	8	12721906	12756073	-
ZNF446	eQTL_eQTLGen	ENSG00000083838	19	58477624	rs3794971	19	58474499	C	T	0.183679	0.0047	0.0067	0.482996	-0.150587	0.0101781	1.57318e-49	-0.0312112	0.0445425	0.483487	0.492925	0.394587	20	ENSG00000083838	19	58474017	58481230	+
CAND2	eQTL_GTEx_Brain_Hippocampus	ENSG00000144712.11	3	12796472	rs185226316	3	12812626	A	G	0.0136542	-0.0117	0.0166	0.480923	-0.945208	0.145999	9.54036e-11	0.0123782	0.017666	0.483503	0.483503			ENSG00000144712	3	12796472	12871916	+
PAX8	eQTL_GTEx_Brain_Anterior_cingulate_cortex_BA24	ENSG00000125618.16	2	113215997	rs7589901	2	113235767	C	A	0.358849	0.0038	0.0054	0.481617	-0.950778	0.126418	5.4393e-14	-0.00399673	0.00570437	0.483526	0.483526	0.451024	20	ENSG00000125618	2	113215997	113278921	-
PAX8	eQTL_GTEx_Brain_Frontal_Cortex_BA9	ENSG00000125618.16	2	113215997	rs7589901	2	113235767	C	A	0.358849	0.0038	0.0054	0.481617	-0.838009	0.112855	1.12298e-13	-0.00453456	0.00647272	0.483575	0.483575	0.527718	20	ENSG00000125618	2	113215997	113278921	-
SHF	eQTL_GTEx_Brain_Cerebellar_Hemisphere	ENSG00000138606.19	15	45167214	rs2467838	15	45197616	T	A	0.661428	-0.0038	0.0054	0.481617	-0.361062	0.0487087	1.23779e-13	0.0105245	0.0150231	0.483581	0.483581	0.620825	14	ENSG00000138606	15	45167214	45201175	-
CFAP97D1	eQTL_BrainMeta	ENSG00000231256.8	17	43784028	rs4792913	17	43777129	C	T	0.293088	-0.004	0.0057	0.482832	-0.43529	0.0371292	9.64119e-32	0.00918927	0.0131181	0.483615	0.67329	0.0803533	20	ENSG00000231256	17	43780435	43787620	+
GUCA1A	eQTL_GTEx_Brain_Frontal_Cortex_BA9	ENSG00000048545.13	6	42155406	rs1467448	6	42178560	C	G	0.0648185	-0.0072	0.0102	0.480261	0.79343	0.140742	1.72545e-08	-0.00907452	0.012956	0.483669	0.483669	0.279633	5	ENSG00000048545	6	42155406	42181338	+
CD81	eQTL_BrainMeta	ENSG00000110651.12	11	2386787	rs2173887	11	2335898	T	G	0.185217	-0.0047	0.0067	0.482996	0.424268	0.034258	3.17071e-35	-0.0110779	0.0158172	0.483696	0.384277	0.00488718	20	ENSG00000110651	11	2376177	2397397	+
ZNF557	eQTL_eQTLGen	ENSG00000130544	19	7078836	rs2967647	19	7086991	G	C	0.295094	-0.004	0.0057	0.482832	-0.10491	0.00958047	6.61544e-28	0.0381279	0.0544437	0.483729	0.862004	0.915713	18	ENSG00000130544	19	7069703	7087968	+
KIF27	eQTL_eQTLGen	ENSG00000165115	9	83877782	rs147114380	9	83721911	T	C	0.0168715	0.0138	0.0197	0.48361	1.08056	0.038236	1.06422e-175	0.0127712	0.0182369	0.483745	0.155168	0.282344	14	ENSG00000165115	9	83834099	83921465	-
CCNI2	eQTL_eQTLGen	ENSG00000205089	5	132750914	rs256874	5	132769683	G	C	0.111717	0.0057	0.0081	0.481617	0.0973577	0.0137209	1.2879e-12	0.058547	0.0836065	0.48376	0.48376	0.88616	8	ENSG00000205089	5	132747426	132754403	+
KIF18B	eQTL_BrainMeta	ENSG00000186185.14	17	44936241	rs12449897	17	44882211	A	G	0.086913	0.0067	0.0095	0.480646	0.307618	0.0530204	6.55759e-09	0.0217803	0.0311098	0.483859	0.483859	0.193713	20	ENSG00000186185	17	44924709	44947773	-
RWDD1	eQTL_GTEx_Brain_Caudate_basal_ganglia	ENSG00000111832.12	6	116571367	rs147899431	6	116571518	C	G	0.0440778	0.0091	0.0129	0.480545	-0.730497	0.128597	1.34279e-08	-0.0124573	0.0177949	0.483897	0.483897	0.259588	18	ENSG00000111832	6	116571409	116597675	+
MSH3	eQTL_eQTLGen	ENSG00000113318	5	80765734	rs245105	5	80632699	C	T	0.241271	0.0042	0.006	0.483927	0.858351	0.0114426	0	0.0048931	0.00699045	0.483946	0.00902586	0.174213	20	ENSG00000113318	5	80654652	80876815	+
CLDN9	eQTL_GTEx_Brain_Caudate_basal_ganglia	ENSG00000213937.3	16	3012456	rs984539	16	2999423	C	A	0.619591	-0.0038	0.0054	0.481617	0.390486	0.05779	1.40898e-11	-0.00973146	0.0139037	0.483978	0.483978	0.398753	20	ENSG00000213937	16	3012923	3014505	+
FABP1	eQTL_GTEx_Brain_Spinal_cord_cervical_c-1	ENSG00000163586.9	2	88122982	rs62157016	2	88167556	A	G	0.235359	0.0043	0.0061	0.480861	0.801875	0.136785	4.56451e-09	0.00536243	0.00766197	0.484005	0.484005	0.931567	8	ENSG00000163586	2	88122982	88128062	-
THBS2	eQTL_GTEx_Brain_Hippocampus	ENSG00000186340.14	6	169215780	rs62435217	6	169242148	A	G	0.139154	-0.0052	0.0074	0.482241	0.501042	0.0657552	2.54042e-14	-0.0103784	0.0148319	0.484094	0.777659	0.92311	20	ENSG00000186340	6	169215780	169254050	-
TDRD9	eQTL_GTEx_Brain_Cortex	ENSG00000156414.18	14	103928462	rs2269186	14	103913575	T	C	0.280692	-0.004	0.0057	0.482832	0.713517	0.0780617	6.22101e-20	-0.00560603	0.00801211	0.484118	0.484118	0.0492165	20	ENSG00000156414	14	103928456	104052667	+
RWDD1	eQTL_GTEx_Brain_Cerebellum	ENSG00000111832.12	6	116571367	rs147899431	6	116571518	C	G	0.0440778	0.0091	0.0129	0.480545	-0.548376	0.0997176	3.81328e-08	-0.0165945	0.0237168	0.484119	0.484119	0.341153	11	ENSG00000111832	6	116571409	116597675	+
FBN1	eQTL_eQTLGen	ENSG00000166147	15	48527017	rs924816	15	48605219	A	G	0.242837	0.0042	0.006	0.483927	-0.21518	0.00923337	3.98194e-120	-0.0195185	0.0278962	0.484124	0.754534	0.262054	20	ENSG00000166147	15	48408313	48645721	-
CAMK1	eQTL_BrainMeta	ENSG00000134072.11	3	9763670	rs293794	3	9761943	G	A	0.179086	-0.0047	0.0067	0.482996	-0.359043	0.0372522	5.51633e-22	0.0130904	0.0187101	0.484151	0.484151	0.806014	20	ENSG00000134072	3	9757347	9769992	-
SEM1	eQTL_BrainMeta	ENSG00000127922.9	7	96595758	rs4410848	7	96639431	T	A	0.244299	0.0043	0.0061	0.480861	-0.20247	0.0355939	1.28287e-08	-0.0212378	0.0303584	0.484198	0.484198	0.764212	20	ENSG00000127922	7	96481626	96709880	-
CAND2	eQTL_GTEx_Brain_Cerebellum	ENSG00000144712.11	3	12796472	rs185226316	3	12812626	A	G	0.0136542	-0.0117	0.0166	0.480923	-1.26865	0.221156	9.66753e-09	0.0092224	0.0131832	0.484203	0.484203			ENSG00000144712	3	12796472	12871916	+
PAX8	eQTL_GTEx_Brain_Spinal_cord_cervical_c-1	ENSG00000125618.16	2	113215997	rs7589901	2	113235767	C	A	0.358849	0.0038	0.0054	0.481617	-0.58703	0.0909438	1.08314e-10	-0.00647326	0.00925335	0.484203	0.484203	0.553956	20	ENSG00000125618	2	113215997	113278921	-
MAP3K5	eQTL_GTEx_Brain_Cerebellum	ENSG00000197442.9	6	136557047	rs9483947	6	136784262	T	C	0.619698	0.0038	0.0054	0.481617	-0.486875	0.0755613	1.1679e-10	-0.00780488	0.0111571	0.484212	0.759988	0.0859643	16	ENSG00000197442	6	136557046	136792477	-
SHF	eQTL_GTEx_Brain_Frontal_Cortex_BA9	ENSG00000138606.19	15	45167214	rs2467838	15	45197616	T	A	0.661428	-0.0038	0.0054	0.481617	0.425299	0.0667667	1.89122e-10	-0.00893489	0.0127742	0.484272	0.484272	0.71521	12	ENSG00000138606	15	45167214	45201175	-
ATIC	eQTL_GTEx_Brain_Caudate_basal_ganglia	ENSG00000138363.14	2	215311817	rs11682496	2	215347891	C	T	0.158216	-0.005	0.0071	0.481292	0.457726	0.0765606	2.2505e-09	-0.0109236	0.0156187	0.484308	0.579205	0.728683	11	ENSG00000138363	2	215311956	215349773	+
RNF165	eQTL_eQTLGen	ENSG00000141622	18	46394974	rs8098098	18	46330459	A	C	0.20476	0.0045	0.0064	0.481978	-0.0652449	0.00986854	3.807e-11	-0.0689709	0.0986451	0.484438	0.221433	0.0242261	9	ENSG00000141622	18	46326809	46463140	+
GRK4	eQTL_GTEx_Brain_Frontal_Cortex_BA9	ENSG00000125388.19	4	2963608	rs3021142	4	2975289	G	C	0.348858	0.0038	0.0054	0.481617	-0.395319	0.0650145	1.19831e-09	-0.00961249	0.013751	0.484528	0.484528	0.137708	18	ENSG00000125388	4	2963571	3040760	+
ASCC2	eQTL_GTEx_Brain_Spinal_cord_cervical_c-1	ENSG00000100325.14	22	29788608	rs6006241	22	29765289	A	T	0.0478435	0.0081	0.0115	0.481216	0.684154	0.12262	2.41232e-08	0.0118394	0.0169425	0.484676	0.484676	0.201081	15	ENSG00000100325	22	29788609	29838304	-
MEMO1	eQTL_BrainMeta	ENSG00000162959.14	2	31938145	rs187238339	2	32019855	C	T	0.117915	-0.0069	0.0098	0.481382	-0.283142	0.0501424	1.63511e-08	0.0243694	0.0348797	0.484757	0.484757	0.622531	20	ENSG00000162959	2	31865060	32011230	-
AADAT	eQTL_GTEx_Brain_Spinal_cord_cervical_c-1	ENSG00000109576.13	4	170060222	rs774497	4	170142375	A	T	0.205275	0.0045	0.0064	0.481978	-0.552963	0.0894163	6.24418e-10	-0.00813798	0.0116486	0.484787	0.484787	0.311468	20	ENSG00000109576	4	170060222	170091699	-
THBS2	eQTL_GTEx_Brain_Putamen_basal_ganglia	ENSG00000186340.14	6	169215780	rs62435217	6	169242148	A	G	0.139154	-0.0052	0.0074	0.482241	0.431584	0.0672114	1.35119e-10	-0.0120486	0.0172485	0.484844	0.470803	0.772137	12	ENSG00000186340	6	169215780	169254050	-
MOGS	eQTL_GTEx_Brain_Cerebellum	ENSG00000115275.11	2	74461057	rs11688069	2	74499633	T	C	0.132262	-0.0054	0.0077	0.483117	0.519647	0.0675846	1.48475e-14	-0.0103917	0.0148793	0.484927	0.732446	0.0562784	20	ENSG00000115275	2	74461057	74465410	-
SELENBP1	eQTL_GTEx_Brain_Cerebellum	ENSG00000143416.20	1	151364302	rs61818031	1	151377440	C	G	0.301821	0.004	0.0057	0.482832	-0.300784	0.0420672	8.67223e-13	-0.0132986	0.0190415	0.484928	0.484928	0.369932	15	ENSG00000143416	1	151364304	151372707	-
RBPJ	eQTL_BrainMeta	ENSG00000168214.21	4	26299293	rs6821126	4	26340916	T	G	0.16585	-0.0049	0.007	0.483927	0.437159	0.0426821	1.28286e-24	-0.0112087	0.0160498	0.484945	0.502577	0.347037	20	ENSG00000168214	4	26163455	26435131	+
RAB21	eQTL_BrainMeta	ENSG00000080371.6	12	71777574	rs10879337	12	71788812	A	G	0.142014	0.0052	0.0074	0.482241	-0.243917	0.0388615	3.46135e-10	-0.0213188	0.0305278	0.484965	0.484965	0.784608	9	ENSG00000080371	12	71754863	71800286	+
TSPOAP1	eQTL_GTEx_Brain_Cerebellum	ENSG00000005379.15	17	58301231	rs12600886	17	58311322	T	C	0.242803	0.0042	0.006	0.483927	0.612262	0.060563	5.01366e-24	0.00685981	0.00982319	0.484972	0.484972	0.732962	20	ENSG00000005379	17	58301228	58328795	-
LRRC58	eQTL_BrainMeta	ENSG00000163428.4	3	120336931	rs115506398	3	120349734	T	C	0.0386501	-0.0091	0.013	0.483927	-0.883792	0.0881408	1.15936e-23	0.0102965	0.0147451	0.484989	0.484989	0.807855	20	ENSG00000163428	3	120324509	120349354	-
ITPRIPL1	eQTL_GTEx_Brain_Frontal_Cortex_BA9	ENSG00000198885.9	2	96325331	rs1917890	2	96006253	T	C	0.383	-0.0038	0.0054	0.481617	0.431305	0.0776936	2.83453e-08	-0.00881047	0.0126203	0.485104	0.485104	0.55908	20	ENSG00000198885	2	96325317	96330517	+
MBD1	eQTL_eQTLGen	ENSG00000141644	18	50274328	rs8099401	18	50211462	G	C	0.36205	0.0038	0.0054	0.481617	0.0454206	0.00819245	2.95301e-08	0.0836625	0.119843	0.485113	0.485113	0.350196	4	ENSG00000141644	18	50266882	50281774	-
MYO9A	eQTL_eQTLGen	ENSG00000066933	15	71970434	rs12901580	15	72069865	A	C	0.218318	0.0044	0.0063	0.484919	-0.226075	0.0101935	5.55214e-109	-0.0194626	0.0278807	0.485135	0.919327	0.197129	20	ENSG00000066933	15	71822291	72118577	-
NWD1	eQTL_BrainMeta	ENSG00000188039.16	19	16768905	rs4808524	19	16720567	A	T	0.381658	0.0037	0.0053	0.485106	-0.933459	0.0268673	1.74662e-264	-0.00396375	0.00567895	0.485194	0.0380464	0.620401	19	ENSG00000188039	19	16719847	16817963	+
PAM16	eQTL_GTEx_Brain_Caudate_basal_ganglia	ENSG00000217930.7	16	4331549	rs740018	16	4339862	A	G	0.0599159	0.0076	0.0108	0.481617	-0.302633	0.0555123	4.9907e-08	-0.0251129	0.0359829	0.485231	0.485231	0.902917	20	ENSG00000217930	16	4331549	4355607	-
TTYH3	eQTL_eQTLGen	ENSG00000136295	7	2648394	rs57869968	7	2618408	T	C	0.111117	-0.0058	0.0083	0.48468	0.168688	0.0128389	1.97331e-39	-0.034383	0.0492728	0.485297	0.676574	0.256373	20	ENSG00000136295	7	2631986	2664802	+
RGPD4	eQTL_BrainMeta	ENSG00000196862.10	2	107859718	rs2053262	2	108488187	A	G	0.383448	-0.0037	0.0053	0.485106	0.758479	0.0321507	4.72868e-123	-0.00487818	0.00699073	0.485297	0.447523	0.489711	20	ENSG00000196862	2	107826892	107892544	+
PLA2G7	eQTL_BrainMeta	ENSG00000146070.17	6	46719947	rs1421378	6	46735776	G	A	0.381314	-0.0037	0.0053	0.485106	0.698727	0.029958	2.5595e-120	-0.00529535	0.00758862	0.485302	0.454189	0.0331212	20	ENSG00000146070	6	46704201	46735693	-
RBM47	eQTL_eQTLGen	ENSG00000163694	4	40527071	rs13140113	4	40733317	A	G	0.383078	-0.0037	0.0053	0.485106	0.207278	0.00892532	2.63003e-119	-0.0178504	0.0255811	0.485303	0.992614	0.405488	20	ENSG00000163694	4	40423267	40630875	-
TSPAN17	eQTL_eQTLGen	ENSG00000048140	5	176653220	rs4868676	5	176655291	C	A	0.37325	-0.0037	0.0053	0.485106	0.185794	0.00805	7.35401e-118	-0.0199145	0.0285393	0.485306	0.778628	0.0193208	20	ENSG00000048140	5	176647387	176659054	+
SAT2	eQTL_BrainMeta	ENSG00000141504.12	17	7627055	rs1017163	17	7622230	G	C	0.375789	-0.0037	0.0053	0.485106	0.571828	0.0273017	2.09439e-97	-0.00647048	0.00927367	0.485349	0.749632	0.786999	20	ENSG00000141504	17	7626234	7627876	-
KANSL2	eQTL_BrainMeta	ENSG00000139620.13	12	48667725	rs11168697	12	48713224	A	G	0.246917	-0.0042	0.006	0.483927	0.347945	0.0401792	4.72403e-18	-0.0120709	0.0173003	0.48535	0.48535	0.426054	20	ENSG00000139620	12	48653211	48682238	-
SELENBP1	eQTL_GTEx_Brain_Caudate_basal_ganglia	ENSG00000143416.20	1	151364302	rs61818031	1	151377440	C	G	0.301821	0.004	0.0057	0.482832	-0.246723	0.0385202	1.50341e-10	-0.0162125	0.0232411	0.48544	0.48544	0.323927	9	ENSG00000143416	1	151364304	151372707	-
CLIC5	eQTL_eQTLGen	ENSG00000112782	6	45980588	rs3798269	6	46014225	C	T	0.412747	-0.0037	0.0053	0.485106	0.136368	0.00795743	7.83345e-66	-0.0271325	0.0388977	0.485468	0.697527	0.799978	20	ENSG00000112782	6	45880827	46080348	-
CD151	eQTL_GTEx_Brain_Spinal_cord_cervical_c-1	ENSG00000177697.17	11	832884	rs1130276	11	831809	G	T	0.756502	-0.0042	0.006	0.483927	0.608717	0.0736398	1.38361e-16	-0.00689976	0.00989208	0.485488	0.485488	0.384675	11	ENSG00000177697	11	832887	839831	+
NUDT19	eQTL_eQTLGen	ENSG00000213965	19	32702878	rs12327732	19	32730861	T	C	0.1644	0.0049	0.007	0.483927	-0.097461	0.0118427	1.8784e-16	-0.0502765	0.072083	0.485502	0.624906	0.499305	20	ENSG00000213965	19	32691821	32713792	+
MFSD6L	eQTL_eQTLGen	ENSG00000185156	17	8798238	rs11650948	17	8793564	G	C	0.451305	-0.0037	0.0053	0.485106	-0.134371	0.00880313	1.32854e-52	0.0275357	0.0394843	0.485562	0.406917	0.908686	20	ENSG00000185156	17	8797110	8799365	-
DPP4	eQTL_BrainMeta	ENSG00000197635.11	2	162033320	rs113082932	2	162055495	A	G	0.21269	-0.0044	0.0063	0.484919	-0.464743	0.0377298	7.27752e-35	0.0094676	0.0135777	0.48562	0.59009	0.285198	19	ENSG00000197635	2	161992245	162074394	-
PDK1	eQTL_GTEx_Brain_Cerebellum	ENSG00000152256.13	2	172555373	rs7566884	2	172616472	G	A	0.187764	0.0047	0.0067	0.482996	-0.496567	0.0778833	1.82032e-10	-0.00946499	0.0135741	0.485625	0.485625	0.217167	20	ENSG00000152256	2	172555373	172608669	+
PARVA	eQTL_GTEx_Brain_Cerebellar_Hemisphere	ENSG00000197702.11	11	12377185	rs10734194	11	12379600	G	A	0.91513	0.0063	0.009	0.483927	-0.816392	0.104851	6.90311e-15	-0.00771688	0.0110686	0.485685	0.485685	0.789862	9	ENSG00000197702	11	12377563	12535356	+
DENND5B	eQTL_BrainMeta	ENSG00000170456.16	12	31486681	rs1560634	12	31410346	G	A	0.409068	0.0037	0.0053	0.485106	0.400976	0.0313247	1.62588e-37	0.00922748	0.0132374	0.485754	0.156062	0.383707	20	ENSG00000170456	12	31382226	31591136	-
NADK2	eQTL_BrainMeta	ENSG00000152620.13	5	36217434	rs67061065	5	36242110	C	T	0.392237	-0.0037	0.0053	0.485106	0.434781	0.0352792	6.72787e-35	-0.00851003	0.0122096	0.485805	0.434975	0.866843	20	ENSG00000152620	5	36192589	36242279	-
SORCS2	eQTL_BrainMeta	ENSG00000184985.16	4	7467687	rs1875342	4	7313478	C	G	0.382397	-0.0037	0.0053	0.485106	-0.381229	0.0318972	6.35543e-33	0.00970546	0.0139261	0.485849	0.888252	0.0247015	20	ENSG00000184985	4	7192538	7742836	+
SPPL2B	eQTL_eQTLGen	ENSG00000005206	19	2341855	rs73520573	19	2335170	G	T	0.116897	0.0056	0.008	0.483927	0.120156	0.016338	1.9179e-13	0.0466061	0.066881	0.485896	0.57903	0.612033	9	ENSG00000005206	19	2328615	2355095	+
DNAAF5	eQTL_BrainMeta	ENSG00000164818.16	7	756587	rs4076965	7	753635	A	G	0.156585	0.0051	0.0073	0.484783	-0.37021	0.0383052	4.25666e-22	-0.013776	0.01977	0.48592	0.48592	0.509462	20	ENSG00000164818	7	726699	786475	+
GXYLT2	eQTL_BrainMeta	ENSG00000172986.13	3	72943092	rs1108154	3	72975458	A	T	0.386555	-0.0037	0.0053	0.485106	-0.345844	0.0307003	1.95005e-29	0.0106985	0.0153542	0.485943	0.485943	0.449481	20	ENSG00000172986	3	72888046	72998138	+
PDE1B	eQTL_GTEx_Brain_Cerebellum	ENSG00000123360.11	12	54549350	rs1795814	12	54562960	G	A	0.28335	-0.004	0.0057	0.482832	-0.36701	0.0626278	4.62378e-09	0.0108989	0.0156419	0.485943	0.485943	0.66002	4	ENSG00000123360	12	54549601	54579239	+
PAQR8	eQTL_GTEx_Brain_Cerebellar_Hemisphere	ENSG00000170915.8	6	52361421	rs7749979	6	52355431	T	C	0.7142	0.004	0.0057	0.482832	0.324533	0.0556408	5.45568e-09	0.0123254	0.0176904	0.485972	0.285481	0.179941	20	ENSG00000170915	6	52361421	52407777	+
TGFBR3	eQTL_BrainMeta	ENSG00000069702.11	1	91793339	rs59178722	1	91619702	C	T	0.206784	0.0044	0.0063	0.484919	0.406575	0.0412831	6.96069e-23	0.0108221	0.0155342	0.486014	0.665792	0.0488557	20	ENSG00000069702	1	91680343	91906335	-
C1orf54	eQTL_eQTLGen	ENSG00000118292	1	150274558	rs61817552	1	150451101	A	G	0.227935	0.0044	0.0063	0.484919	-0.141474	0.0145895	3.10491e-22	-0.0311011	0.0446465	0.486048	0.751038	0.217511	20	ENSG00000118292	1	150268200	150280916	+
KIRREL3	eQTL_eQTLGen	ENSG00000149571	11	126713409	rs34899828	11	126443813	G	A	0.058646	-0.0074	0.0106	0.485106	0.202563	0.0194372	1.98019e-25	-0.0365318	0.0524467	0.486083	0.852085	0.773267	8	ENSG00000149571	11	126423358	127003460	-
KCTD2	eQTL_eQTLGen	ENSG00000180901	17	75049232	rs4435292	17	75039698	T	C	0.319973	-0.0039	0.0056	0.48616	-0.39808	0.00833015	0	0.00979703	0.014069	0.486207	0.105604	0.686276	20	ENSG00000180901	17	75032575	75065889	+
GPR108	eQTL_BrainMeta	ENSG00000125734.15	19	6733759	rs340135	19	6737228	C	T	0.322966	-0.0039	0.0056	0.48616	-1.04884	0.0247977	0	0.00371841	0.00533998	0.48622	0.889827	0.869033	20	ENSG00000125734	19	6729914	6737580	-
CPD	eQTL_eQTLGen	ENSG00000108582	17	30424458	rs9902723	17	30354733	A	C	0.321801	0.0039	0.0056	0.48616	-0.475184	0.0121139	0	-0.00820735	0.0117868	0.486229	0.00139905	0.0247493	20	ENSG00000108582	17	30378927	30469989	+
PLA2G7	eQTL_GTEx_Brain_Cerebellum	ENSG00000146070.16	6	46704320	rs1421378	6	46735776	G	A	0.381314	-0.0037	0.0053	0.485106	0.756625	0.079372	1.53329e-21	-0.00489014	0.00702355	0.486273	0.486273	0.211963	20	ENSG00000146070	6	46704201	46735693	-
ZDHHC5	eQTL_eQTLGen	ENSG00000156599	11	57684464	rs7116341	11	57713683	A	G	0.3319	-0.0039	0.0056	0.48616	0.251855	0.00847352	3.92133e-194	-0.0154851	0.0222411	0.48628	0.158648	0.0655365	20	ENSG00000156599	11	57667747	57701182	+
ANKRD30B	eQTL_BrainMeta	ENSG00000180777.14	18	14791155	rs2487188	18	14855279	G	A	0.394251	0.0037	0.0053	0.485106	-0.290274	0.0306169	2.52239e-21	-0.0127466	0.018308	0.486286	0.854054	0.657779	20	ENSG00000180777	18	14728272	14854667	+
MPZ	eQTL_GTEx_Brain_Hippocampus	ENSG00000158887.15	1	161304735	rs7554208	1	161308930	G	C	0.164107	0.0049	0.007	0.483927	0.848269	0.126374	1.91475e-11	0.00577647	0.00829685	0.486288	0.486288	0.10947	12	ENSG00000158887	1	161304735	161309968	-
RAB29	eQTL_GTEx_Brain_Cerebellar_Hemisphere	ENSG00000117280.12	1	205767986	rs947211	1	205783537	G	A	0.75715	0.0042	0.006	0.483927	0.469933	0.0701056	2.03882e-11	0.00893744	0.0128372	0.486295	0.486295	0.074338	20	ENSG00000117280	1	205767986	205775482	-
SLC25A39	eQTL_GTEx_Brain_Cortex	ENSG00000013306.15	17	44319625	rs34365655	17	44321434	A	G	0.0915	-0.0065	0.0093	0.484599	-0.650261	0.0824421	3.08323e-15	0.00999599	0.014358	0.486306	0.486306	0.938384	20	ENSG00000013306	17	44319625	44324870	-
SLC25A39	eQTL_GTEx_Brain_Cerebellum	ENSG00000013306.15	17	44319625	rs34365655	17	44321434	A	G	0.0915	-0.0065	0.0093	0.484599	-0.746021	0.0949129	3.83955e-15	0.00871289	0.0125153	0.486318	0.540594	0.994376	20	ENSG00000013306	17	44319625	44324870	-
LRIT3	eQTL_eQTLGen	ENSG00000183423	4	109860211	rs34706258	4	109840748	G	T	0.134111	-0.0053	0.0076	0.485572	-0.137783	0.0116785	3.997e-32	0.0384663	0.0552555	0.486333	0.435269	0.521584	20	ENSG00000183423	4	109848107	109872315	+
ADIPOR2	eQTL_eQTLGen	ENSG00000006831	12	1738624	rs10773986	12	1732158	G	A	0.314582	0.0039	0.0056	0.48616	0.190023	0.00841353	6.03068e-113	0.0205238	0.0294841	0.486368	0.172913	0.533868	20	ENSG00000006831	12	1688574	1788674	+
LSM7	eQTL_GTEx_Brain_Cerebellum	ENSG00000130332.14	19	2321517	rs11084936	19	2346442	A	G	0.598302	-0.0037	0.0053	0.485106	0.461824	0.0505328	6.29742e-20	-0.00801171	0.0115097	0.486375	0.486375	0.785606	20	ENSG00000130332	19	2321520	2328611	-
PAQR8	eQTL_GTEx_Brain_Caudate_basal_ganglia	ENSG00000170915.8	6	52361421	rs7749979	6	52355431	T	C	0.7142	0.004	0.0057	0.482832	0.265204	0.0485381	4.65971e-08	0.0150827	0.0216694	0.486406	0.0744093	0.077566	14	ENSG00000170915	6	52361421	52407777	+
ZNRF1	eQTL_eQTLGen	ENSG00000186187	16	75055009	rs62061437	16	74998033	G	T	0.688926	-0.0039	0.0056	0.48616	-0.173142	0.00842729	8.46095e-94	0.0225249	0.032362	0.486411	0.891987	0.407614	20	ENSG00000186187	16	74999024	75110994	+
LAPTM4B	eQTL_GTEx_Brain_Cerebellum	ENSG00000104341.16	8	97775057	rs2438209	8	97784244	C	T	0.152098	-0.0049	0.007	0.483927	0.387406	0.0594507	7.20016e-11	-0.0126482	0.0181729	0.486431	0.659135	0.520365	9	ENSG00000104341	8	97775057	97853013	+
MYL5	eQTL_eQTLGen	ENSG00000215375	4	677806	rs4690188	4	710141	C	G	0.313282	-0.0039	0.0056	0.48616	-0.258217	0.0143229	1.17039e-72	0.0151036	0.0217034	0.486486	0.0385313	0.0312693	20	ENSG00000215375	4	673580	682028	+
SLC35C1	eQTL_BrainMeta	ENSG00000181830.9	11	45808544	rs117634921	11	45800071	T	G	0.0690265	-0.0069	0.0099	0.485822	0.762737	0.0615356	2.77991e-35	-0.00904637	0.0130001	0.48651	0.29742	0.441587	20	ENSG00000181830	11	45804072	45813016	+
GOSR2	eQTL_BrainMeta	ENSG00000108433.17	17	46949300	rs4968248	17	46915762	G	A	0.391339	-0.0037	0.0053	0.485106	0.286869	0.0330307	3.79036e-18	-0.0128979	0.0185349	0.486511	0.729378	0.401909	20	ENSG00000108433	17	46923075	46975524	+
SLC7A2	eQTL_BrainMeta	ENSG00000003989.18	8	17533831	rs2588228	8	17533016	T	G	0.3003	0.0039	0.0056	0.48616	-0.525483	0.0320339	1.79131e-60	-0.00742174	0.0106665	0.486553	0.724762	0.743034	20	ENSG00000003989	8	17497088	17570573	+
ART3	eQTL_BrainMeta	ENSG00000156219.17	4	76061993	rs12509996	4	76068027	T	A	0.0920868	0.0062	0.0089	0.486035	0.753425	0.0537572	1.25604e-44	0.00822909	0.0118273	0.486573	0.648642	0.404275	20	ENSG00000156219	4	76011184	76112802	+
ABLIM2	eQTL_GTEx_Brain_Spinal_cord_cervical_c-1	ENSG00000163995.19	4	7965312	rs12500190	4	8019424	T	C	0.400454	-0.0037	0.0053	0.485106	0.561983	0.0668072	4.03027e-17	-0.00658383	0.00946331	0.486603	0.486603	0.42062	20	ENSG00000163995	4	7965310	8158832	-
POMT1	eQTL_GTEx_Brain_Frontal_Cortex_BA9	ENSG00000130714.15	9	131502902	rs112460638	9	131423993	G	T	0.128827	-0.0054	0.0077	0.483117	-0.390355	0.0707717	3.47408e-08	0.0138336	0.0198844	0.486618	0.486618	0.53234	15	ENSG00000130714	9	131502789	131523806	+
GPR108	eQTL_GTEx_Brain_Cortex	ENSG00000125734.15	19	6729914	rs340135	19	6737228	C	T	0.322966	-0.0039	0.0056	0.48616	-0.801136	0.054667	1.2547e-48	0.00486809	0.00699796	0.486652	0.486652	0.740234	19	ENSG00000125734	19	6729914	6737580	-
TRIP11	eQTL_BrainMeta	ENSG00000100815.12	14	92003444	rs8019051	14	92053160	A	G	0.400191	0.0037	0.0053	0.485106	0.247879	0.030728	7.21258e-16	0.0149267	0.0214614	0.486733	0.232029	0.0563244	20	ENSG00000100815	14	91965991	92040896	-
GPR108	eQTL_GTEx_Brain_Cerebellum	ENSG00000125734.15	19	6729914	rs340135	19	6737228	C	T	0.322966	-0.0039	0.0056	0.48616	-0.865454	0.0638679	7.84982e-42	0.00450631	0.00647913	0.486735	0.761487	0.889748	17	ENSG00000125734	19	6729914	6737580	-
L3MBTL3	eQTL_BrainMeta	ENSG00000198945.8	6	130077574	rs12201492	6	130058137	A	G	0.302857	0.0042	0.006	0.483927	0.246798	0.0402521	8.71565e-10	0.0170179	0.0244693	0.486753	0.486753	0.774715	16	ENSG00000198945	6	130013699	130141449	+
PRH1	eQTL_GTEx_Brain_Putamen_basal_ganglia	ENSG00000231887.6	12	10824960	rs2418219	12	10901649	C	A	0.565001	0.0037	0.0053	0.485106	-0.778564	0.0981573	2.15997e-15	-0.00475234	0.00683372	0.486789	0.486789	0.837797	20	ENSG00000231887	12	10824960	11171608	-
CXXC5	eQTL_eQTLGen	ENSG00000171604	5	139665590	rs356454	5	139672519	T	C	0.306999	-0.0039	0.0056	0.48616	-0.111461	0.00865152	5.58208e-38	0.0349898	0.0503151	0.486796	0.776501	0.812468	20	ENSG00000171604	5	139647299	139683882	+
GPR108	eQTL_GTEx_Brain_Frontal_Cortex_BA9	ENSG00000125734.15	19	6729914	rs340135	19	6737228	C	T	0.322966	-0.0039	0.0056	0.48616	-0.795034	0.0643076	4.14467e-35	0.00490545	0.00705489	0.486851	0.486851	0.899451	19	ENSG00000125734	19	6729914	6737580	-
RNF25	eQTL_BrainMeta	ENSG00000163481.8	2	218667947	rs79399657	2	218536097	C	T	0.0333	-0.0102	0.0146	0.484783	-0.66356	0.093493	1.27095e-12	0.0153716	0.0221089	0.486886	0.486886	0.253987	9	ENSG00000163481	2	218663892	218672002	-
PSD4	eQTL_GTEx_Brain_Spinal_cord_cervical_c-1	ENSG00000125637.15	2	113157325	rs3791337	2	113187878	C	T	0.42029	0.0037	0.0053	0.485106	0.452626	0.0587609	1.33076e-14	0.00817452	0.0117574	0.48689	0.48689	0.0477518	9	ENSG00000125637	2	113157325	113209396	+
CNOT2	eQTL_eQTLGen	ENSG00000111596	12	70298998	rs149124923	12	70315153	T	C	0.127829	0.0053	0.0076	0.485572	-0.155617	0.0175383	7.12015e-19	-0.034058	0.0489885	0.486915	0.688583	0.127207	20	ENSG00000111596	12	70243002	70354993	+
IFNAR1	eQTL_BrainMeta	ENSG00000142166.13	21	33342146	rs2040109	21	33303860	T	G	0.307172	-0.0039	0.0056	0.48616	0.372953	0.0319901	2.07947e-31	-0.0104571	0.0150421	0.486937	0.3841	0.811757	20	ENSG00000142166	21	33324429	33359864	+
RASSF3	eQTL_BrainMeta	ENSG00000153179.13	12	64602282	rs12833931	12	64673598	A	G	0.0994478	0.006	0.0086	0.485381	0.419335	0.0513267	3.08628e-16	0.0143084	0.0205833	0.486965	0.802961	0.995895	20	ENSG00000153179	12	64507001	64697564	+
GPR108	eQTL_GTEx_Brain_Cerebellar_Hemisphere	ENSG00000125734.15	19	6729914	rs340135	19	6737228	C	T	0.322966	-0.0039	0.0056	0.48616	-0.724057	0.0638842	8.91534e-30	0.00538632	0.00774878	0.486982	0.525175	0.945596	18	ENSG00000125734	19	6729914	6737580	-
GLYATL2	eQTL_GTEx_Brain_Caudate_basal_ganglia	ENSG00000156689.6	11	58834065	rs10792206	11	58904258	A	G	0.890939	-0.0056	0.008	0.483927	0.722113	0.122513	3.76606e-09	-0.00775502	0.0111565	0.486983	0.486983	0.543606	7	ENSG00000156689	11	58834065	58904215	-
GPR108	eQTL_GTEx_Brain_Hippocampus	ENSG00000125734.15	19	6729914	rs340135	19	6737228	C	T	0.322966	-0.0039	0.0056	0.48616	-0.746408	0.0681913	6.96106e-28	0.00522502	0.00751777	0.487041	0.487041	0.850801	12	ENSG00000125734	19	6729914	6737580	-
GPR108	eQTL_GTEx_Brain_Caudate_basal_ganglia	ENSG00000125734.15	19	6729914	rs340135	19	6737228	C	T	0.322966	-0.0039	0.0056	0.48616	-0.535764	0.0502879	1.67152e-26	0.00727932	0.0104747	0.48709	0.48709	0.835718	14	ENSG00000125734	19	6729914	6737580	-
PLA2G7	eQTL_GTEx_Brain_Cerebellar_Hemisphere	ENSG00000146070.16	6	46704320	rs1421378	6	46735776	G	A	0.381314	-0.0037	0.0053	0.485106	0.653724	0.0899588	3.6775e-13	-0.00565988	0.00814472	0.487109	0.487109	0.236006	20	ENSG00000146070	6	46704201	46735693	-
GPR108	eQTL_GTEx_Brain_Nucleus_accumbens_basal_ganglia	ENSG00000125734.15	19	6729914	rs340135	19	6737228	C	T	0.322966	-0.0039	0.0056	0.48616	-0.498241	0.0473733	7.18817e-26	0.00782754	0.0112642	0.487114	0.487114	0.924967	14	ENSG00000125734	19	6729914	6737580	-
FAM32A	eQTL_BrainMeta	ENSG00000105058.12	19	16188713	rs7252867	19	16192204	T	C	0.0861172	-0.0065	0.0093	0.484599	-0.324453	0.0501191	9.56653e-11	0.0200337	0.0288302	0.487126	0.487126	0.561392	11	ENSG00000105058	19	16185380	16192046	+
GPR108	eQTL_GTEx_Brain_Anterior_cingulate_cortex_BA24	ENSG00000125734.15	19	6729914	rs340135	19	6737228	C	T	0.322966	-0.0039	0.0056	0.48616	-0.648689	0.0625365	3.29169e-25	0.00601213	0.00865223	0.48714	0.48714	0.889107	12	ENSG00000125734	19	6729914	6737580	-
LRRC61	eQTL_eQTLGen	ENSG00000127399	7	150330710	rs2108854	7	150320319	C	T	0.2548	-0.0041	0.0059	0.487108	0.429402	0.00865121	0	-0.00954816	0.0137414	0.487151	0.043321	0.210468	20	ENSG00000127399	7	150323263	150338156	+
GPR108	eQTL_GTEx_Brain_Putamen_basal_ganglia	ENSG00000125734.15	19	6729914	rs340135	19	6737228	C	T	0.322966	-0.0039	0.0056	0.48616	-0.572444	0.0567904	6.77706e-24	0.00681289	0.00980594	0.487198	0.487198	0.927002	14	ENSG00000125734	19	6729914	6737580	-
PTPN13	eQTL_BrainMeta	ENSG00000163629.13	4	86704743	rs28545322	4	86756200	C	T	0.117562	0.0057	0.0082	0.486979	-0.928538	0.0478819	8.96893e-84	-0.00613868	0.00883676	0.487258	0.433326	0.0553068	16	ENSG00000163629	4	86594315	86815171	+
NOM1	eQTL_eQTLGen	ENSG00000146909	7	156961444	rs2024265	7	156964925	T	C	0.256601	-0.0041	0.0059	0.487108	0.257823	0.00976071	9.37058e-154	-0.0159024	0.0228918	0.487259	0.879162	0.61642	20	ENSG00000146909	7	156949712	156973176	+
LSM7	eQTL_GTEx_Brain_Hypothalamus	ENSG00000130332.14	19	2321517	rs11671	19	2354789	G	C	0.605088	-0.0037	0.0053	0.485106	0.398339	0.0573325	3.70842e-12	-0.00928857	0.0133722	0.487296	0.487296	0.786166	20	ENSG00000130332	19	2321520	2328611	-
GLYATL2	eQTL_GTEx_Brain_Cortex	ENSG00000156689.6	11	58834065	rs10792206	11	58904258	A	G	0.890939	-0.0056	0.008	0.483927	0.714016	0.128425	2.70086e-08	-0.00784296	0.0112927	0.487358	0.487358	0.696579	16	ENSG00000156689	11	58834065	58904215	-
SCN4B	eQTL_GTEx_Brain_Hypothalamus	ENSG00000177098.8	11	118133377	rs642936	11	118149191	C	T	0.427461	0.0037	0.0053	0.485106	0.398717	0.0583767	8.48697e-12	0.00927977	0.0133619	0.487372	0.487372	0.106294	11	ENSG00000177098	11	118133377	118152888	-
CORO7	eQTL_eQTLGen	ENSG00000262246	16	4390124	rs35108574	16	4320705	G	A	0.108687	0.0057	0.0082	0.486979	-0.2428	0.0149635	3.29218e-59	-0.0234761	0.0338036	0.487378	0.877804	0.962123	20	ENSG00000262246	16	4354542	4425705	-
SERPINC1	eQTL_GTEx_Brain_Cerebellar_Hemisphere	ENSG00000117601.13	1	173903804	rs9283385	1	173928384	G	A	0.112847	-0.0056	0.008	0.483927	0.767726	0.139686	3.88276e-08	-0.00729427	0.0105046	0.487437	0.487437	0.592212	20	ENSG00000117601	1	173903800	173917327	-
TBC1D26	eQTL_GTEx_Brain_Hippocampus	ENSG00000214946.14	17	15732247	rs11653200	17	15734530	A	T	0.403045	0.0037	0.0053	0.485106	0.338015	0.0502101	1.67325e-11	0.0109463	0.0157639	0.487438	0.487438	0.0259965	20	ENSG00000214946	17	15732247	15746162	+
TNFSF12	eQTL_GTEx_Brain_Spinal_cord_cervical_c-1	ENSG00000239697.10	17	7548891	rs62059835	17	7621683	G	A	0.242348	0.0042	0.006	0.483927	0.344446	0.0627969	4.13276e-08	0.0121935	0.0175606	0.487451	0.487451	0.598353	20	ENSG00000239697	17	7549058	7557890	+
SLC25A39	eQTL_GTEx_Brain_Frontal_Cortex_BA9	ENSG00000013306.15	17	44319625	rs34365655	17	44321434	A	G	0.0915	-0.0065	0.0093	0.484599	-0.514393	0.0847625	1.29e-09	0.0126363	0.0181991	0.487472	0.487472	0.934558	11	ENSG00000013306	17	44319625	44324870	-
NAA15	eQTL_eQTLGen	ENSG00000164134	4	139360769	rs3828506	4	139389366	C	T	0.165228	0.0048	0.0069	0.486647	0.11335	0.0101198	4.04073e-29	0.0423467	0.0609907	0.487485	0.353425	0.297213	20	ENSG00000164134	4	139301505	139420033	+
GPR108	eQTL_GTEx_Brain_Substantia_nigra	ENSG00000125734.15	19	6729914	rs340135	19	6737228	C	T	0.322966	-0.0039	0.0056	0.48616	-0.899554	0.101511	7.88482e-19	0.00433548	0.0062445	0.487502	0.487502	0.848536	10	ENSG00000125734	19	6729914	6737580	-
GPR108	eQTL_GTEx_Brain_Hypothalamus	ENSG00000125734.15	19	6729914	rs340135	19	6737228	C	T	0.322966	-0.0039	0.0056	0.48616	-0.479648	0.0543916	1.16085e-18	0.00813096	0.0117116	0.487515	0.487515	0.931857	12	ENSG00000125734	19	6729914	6737580	-
GPR108	eQTL_GTEx_Brain_Amygdala	ENSG00000125734.15	19	6729914	rs340135	19	6737228	C	T	0.322966	-0.0039	0.0056	0.48616	-0.660583	0.0752005	1.57347e-18	0.00590388	0.00850396	0.487525	0.487525	0.870992	14	ENSG00000125734	19	6729914	6737580	-
LSM7	eQTL_GTEx_Brain_Amygdala	ENSG00000130332.14	19	2321517	rs11084936	19	2346442	A	G	0.598302	-0.0037	0.0053	0.485106	0.39587	0.0601095	4.52395e-11	-0.0093465	0.0134632	0.487542	0.487542	0.730275	17	ENSG00000130332	19	2321520	2328611	-
ZSCAN23	eQTL_GTEx_Brain_Spinal_cord_cervical_c-1	ENSG00000187987.9	6	28431930	rs1150691	6	28200255	G	A	0.3422	-0.0044	0.0063	0.484919	0.63712	0.1014	3.31636e-10	-0.00690608	0.00994915	0.487596	0.487596	0.174514	20	ENSG00000187987	6	28431930	28443502	-
NECAP2	eQTL_BrainMeta	ENSG00000157191.20	1	16450399	rs156848	1	16477943	T	C	0.146006	0.0051	0.0073	0.484783	-0.264029	0.0431208	9.18236e-10	-0.0193161	0.0278279	0.487603	0.339394	0.257008	19	ENSG00000157191	1	16440721	16460078	+
MOGS	eQTL_GTEx_Brain_Cortex	ENSG00000115275.11	2	74461057	rs7579331	2	74469037	T	C	0.134494	-0.0053	0.0076	0.485572	0.419557	0.0590852	1.23962e-12	-0.0126324	0.0182015	0.487664	0.487664	0.154267	20	ENSG00000115275	2	74461057	74465410	-
KIF2A	eQTL_BrainMeta	ENSG00000068796.19	5	62348593	rs4145850	5	62218345	T	A	0.419303	0.0037	0.0053	0.485106	-0.312205	0.0487912	1.56618e-10	-0.0118512	0.0170768	0.487685	0.487685	0.0220116	14	ENSG00000068796	5	62306162	62391025	+
UBXN11	eQTL_BrainMeta	ENSG00000158062.20	1	26299845	rs11583258	1	26297779	T	C	0.311716	0.0039	0.0056	0.48616	0.28189	0.0341503	1.52651e-16	0.0138352	0.0199365	0.487705	0.400956	0.0227654	20	ENSG00000158062	1	26281328	26318363	-
MAP2	eQTL_eQTLGen	ENSG00000078018	2	209579088	rs9288409	2	209511482	G	A	0.398583	0.0037	0.0053	0.485106	-0.0518967	0.00815627	1.9811e-10	-0.0712955	0.102739	0.487714	0.487714	0.797599	20	ENSG00000078018	2	209424047	209734118	+
CPNE1	eQTL_BrainMeta	ENSG00000214078.13	20	35645494	rs113522583	20	35624405	A	C	0.10105	0.0059	0.0085	0.487608	-1.42852	0.0527662	2.07283e-161	-0.00413016	0.00595219	0.487751	0.62763	0.418876	20	ENSG00000214078	20	35626031	35664956	-
PRXL2A	eQTL_BrainMeta	ENSG00000122378.14	10	80422472	rs7907770	10	80434574	G	A	0.256815	-0.0041	0.0059	0.487108	-0.446496	0.035958	2.10917e-35	0.00918261	0.0132347	0.487789	0.429248	0.379736	20	ENSG00000122378	10	80407829	80437115	+
LRRC61	eQTL_GTEx_Brain_Putamen_basal_ganglia	ENSG00000127399.14	7	150322639	rs2159236	7	150320125	G	A	0.25465	-0.0041	0.0059	0.487108	0.900453	0.0743621	9.4605e-34	-0.00455326	0.00656304	0.487824	0.487824	0.663357	18	ENSG00000127399	7	150323263	150338156	+
ABL2	eQTL_GTEx_Brain_Cerebellar_Hemisphere	ENSG00000143322.19	1	179099327	rs2816178	1	179280403	C	G	0.419047	-0.0037	0.0053	0.485106	0.344349	0.0553368	4.88419e-10	-0.0107449	0.0154879	0.487832	0.487832	0.941099	20	ENSG00000143322	1	179099330	179229684	-
ADAMTS12	eQTL_BrainMeta	ENSG00000151388.11	5	33707777	rs75610429	5	33540565	T	C	0.0260637	0.0109	0.0156	0.484728	0.654717	0.112531	5.9524e-09	0.0166484	0.0239983	0.48785	0.48785	0.783617	4	ENSG00000151388	5	33523535	33892019	-
C2orf81	eQTL_BrainMeta	ENSG00000284308.1	2	74417883	rs7579331	2	74469037	T	C	0.134494	-0.0053	0.0076	0.485572	-0.367876	0.0547456	1.8205e-11	0.014407	0.0207701	0.487906	0.487906	0.333911	20	ENSG00000284308	2	74414176	74421619	-
ZNF816	eQTL_BrainMeta	ENSG00000180257.14	19	52956145	rs329744	19	53037859	C	A	0.1591	-0.005	0.0072	0.487403	0.613004	0.0425626	4.9974e-47	-0.00815655	0.0117591	0.487909	0.331468	0.0163451	10	ENSG00000180257	19	52949379	52962911	-
ASB14	eQTL_BrainMeta	ENSG00000239388.9	3	57280514	rs12495908	3	57275997	T	C	0.372736	0.0037	0.0053	0.485106	-0.272734	0.0444522	8.49237e-10	-0.0135663	0.0195583	0.48791	0.48791	0.772557	20	ENSG00000239388	3	57268342	57292685	-
ZNF506	eQTL_GTEx_Brain_Frontal_Cortex_BA9	ENSG00000081665.13	19	19785839	rs248942	19	19773793	T	C	0.386537	-0.0037	0.0053	0.485106	0.444456	0.0724577	8.56937e-10	-0.00832478	0.0120017	0.487911	0.487911	0.965527	20	ENSG00000081665	19	19785839	19821751	-
GLO1	eQTL_GTEx_Brain_Cerebellum	ENSG00000124767.6	6	38675925	rs12209475	6	38702016	T	C	0.393214	0.0037	0.0053	0.485106	-0.25482	0.0419432	1.23706e-09	-0.0145201	0.0209359	0.487965	0.487965	0.409773	20	ENSG00000124767	6	38675925	38703145	-
FZD1	eQTL_eQTLGen	ENSG00000157240	7	91267880	rs1429535	7	91326645	G	T	0.22875	0.0043	0.0062	0.487965	-0.413467	0.00927083	0	-0.0103999	0.014997	0.488018	0.625047	0.623538	20	ENSG00000157240	7	91264433	91271326	+
TRIM72	eQTL_GTEx_Brain_Cortex	ENSG00000177238.13	16	31214021	rs8056505	16	31203577	T	C	0.673265	-0.0039	0.0056	0.48616	0.532279	0.0718462	1.27651e-13	-0.00732698	0.0105672	0.488076	0.488076	0.405821	19	ENSG00000177238	16	31214091	31231537	+
TEKT2	eQTL_eQTLGen	ENSG00000092850	1	36086184	rs491603	1	36066715	T	C	0.16695	0.0048	0.0069	0.486647	0.0913843	0.0107037	1.3704e-17	0.0525254	0.0757555	0.488087	0.488087	0.609745	20	ENSG00000092850	1	36084094	36088275	+
ERVV-1	eQTL_BrainMeta	ENSG00000269526.1	19	53015021	rs329744	19	53037859	C	A	0.1591	-0.005	0.0072	0.487403	0.864017	0.0715083	1.30283e-33	-0.00578692	0.00834692	0.488121	0.488121	0.0899974	9	ENSG00000269526	19	53013921	53016123	+
OGDHL	eQTL_GTEx_Brain_Cerebellum	ENSG00000197444.9	10	49734643	rs3829175	10	49919408	A	G	0.43146	-0.0037	0.0053	0.485106	-0.234713	0.039704	3.38856e-09	0.0157639	0.0227377	0.488124	0.488124	0.319334	20	ENSG00000197444	10	49734641	49762379	-
MAPRE1	eQTL_GTEx_Brain_Spinal_cord_cervical_c-1	ENSG00000101367.8	20	32819893	rs66499347	20	32860890	T	C	0.422015	-0.0037	0.0053	0.485106	-0.298162	0.0504703	3.46984e-09	0.0124094	0.0178993	0.488128	0.488128	0.34482	20	ENSG00000101367	20	32819954	32850405	+
IFNAR1	eQTL_GTEx_Brain_Cerebellum	ENSG00000142166.12	21	33324477	rs2040109	21	33303860	T	G	0.307172	-0.0039	0.0056	0.48616	0.363487	0.049806	2.91938e-13	-0.0107294	0.0154763	0.488134	0.488134	0.733472	16	ENSG00000142166	21	33324429	33359864	+
TOR3A	eQTL_GTEx_Brain_Cerebellum	ENSG00000186283.13	1	179081377	rs10913676	1	179035946	A	G	0.379917	0.0037	0.0053	0.485106	0.387247	0.065661	3.68676e-09	0.00955463	0.0137819	0.488138	0.488138	0.463041	15	ENSG00000186283	1	179082070	179098023	+
METTL16	eQTL_GTEx_Brain_Hypothalamus	ENSG00000127804.12	17	2405562	rs8069709	17	2416776	C	T	0.674867	-0.0039	0.0056	0.48616	0.438311	0.061142	7.56928e-13	-0.00889779	0.0128365	0.488206	0.488206	0.226826	10	ENSG00000127804	17	2405562	2511891	-
ERAP1	eQTL_GTEx_Brain_Cerebellum	ENSG00000164307.12	5	96760810	rs7356594	5	96760485	T	G	0.324576	-0.0039	0.0056	0.48616	-0.519968	0.0725527	7.67927e-13	0.00750046	0.0108206	0.488207	0.488207	0.0094189	20	ENSG00000164307	5	96760810	96808100	-
USP45	eQTL_BrainMeta	ENSG00000123552.18	6	99477026	rs1323717	6	99514858	C	G	0.115509	0.0057	0.0082	0.486979	0.490104	0.0530671	2.56949e-20	0.0116302	0.0167785	0.488208	0.422662	0.91639	20	ENSG00000123552	6	99432325	99521728	-
NMNAT3	eQTL_GTEx_Brain_Cerebellar_Hemisphere	ENSG00000163864.15	3	139560180	rs4549242	3	139677892	C	T	0.588215	-0.0037	0.0053	0.485106	0.427247	0.0733167	5.62916e-09	-0.0086601	0.0124937	0.488211	0.488211	0.127404	15	ENSG00000163864	3	139560180	139678017	-
TRIM72	eQTL_GTEx_Brain_Cerebellar_Hemisphere	ENSG00000177238.13	16	31214021	rs8056505	16	31203577	T	C	0.673265	-0.0039	0.0056	0.48616	0.410601	0.0593251	4.47832e-12	-0.00949827	0.0137074	0.488354	0.488354	0.703707	10	ENSG00000177238	16	31214091	31231537	+
DLD	eQTL_GTEx_Brain_Cerebellum	ENSG00000091140.13	7	107890970	rs6965674	7	107887657	G	A	0.575278	-0.0037	0.0053	0.485106	0.205925	0.0367252	2.05644e-08	-0.0179677	0.0259362	0.488457	0.488457	0.398561	17	ENSG00000091140	7	107891162	107931730	+
MRPL38	eQTL_BrainMeta	ENSG00000204316.13	17	75901869	rs76759610	17	75904422	T	C	0.0428557	-0.0089	0.0128	0.48686	-0.64531	0.0812935	2.05411e-15	0.0137918	0.0199114	0.488523	0.488523	0.0882464	20	ENSG00000204316	17	75898644	75905093	-
EMC1	eQTL_GTEx_Brain_Substantia_nigra	ENSG00000127463.13	1	19215664	rs59953698	1	19232090	C	T	0.389841	-0.0037	0.0053	0.485106	-0.342289	0.0619314	3.25929e-08	0.0108096	0.015607	0.488554	0.488554	0.928192	20	ENSG00000127463	1	19215660	19251552	-
HAUS1	eQTL_eQTLGen	ENSG00000152240	18	46116356	rs72903449	18	46104595	A	C	0.0556167	0.0079	0.0114	0.488321	0.394189	0.0194201	1.33927e-91	0.0200411	0.028937	0.488574	0.249106	0.278835	20	ENSG00000152240	18	46104378	46128333	+
CR1	eQTL_GTEx_Brain_Cortex	ENSG00000203710.10	1	207496147	rs1752684	1	207573951	G	A	0.816877	-0.0046	0.0066	0.485822	-0.639412	0.104059	8.01166e-10	0.00719411	0.0103882	0.488605	0.488605	0.458016	5	ENSG00000203710	1	207496147	207641765	+
TRIM72	eQTL_GTEx_Brain_Cerebellum	ENSG00000177238.13	16	31214021	rs8056505	16	31203577	T	C	0.673265	-0.0039	0.0056	0.48616	0.380147	0.0584617	7.89997e-11	-0.0102592	0.0148154	0.488643	0.488643	0.576223	13	ENSG00000177238	16	31214091	31231537	+
DOT1L	eQTL_GTEx_Brain_Cerebellum	ENSG00000104885.17	19	2164149	rs75613123	19	2223276	T	C	0.0439308	-0.0089	0.0128	0.48686	0.77904	0.103072	4.08579e-14	-0.0114243	0.0164999	0.488693	0.488693	0.516401	20	ENSG00000104885	19	2163933	2232578	+
MED17	eQTL_GTEx_Brain_Frontal_Cortex_BA9	ENSG00000042429.11	11	93784227	rs613610	11	93787560	C	T	0.268217	-0.0041	0.0059	0.487108	0.603221	0.0754641	1.31175e-15	-0.00679685	0.00981772	0.488746	0.488746	0.77043	20	ENSG00000042429	11	93784227	93814963	+
GSDMB	eQTL_eQTLGen	ENSG00000073605	17	39911622	rs12936231	17	39872867	C	G	0.480846	-0.0036	0.0052	0.488744	0.833894	0.00642865	0	-0.0043171	0.00623589	0.48875	0.000169195	0.0540216	20	ENSG00000073605	17	39904595	39919854	-
ORMDL3	eQTL_eQTLGen	ENSG00000172057	17	39924321	rs12936231	17	39872867	C	G	0.480846	-0.0036	0.0052	0.488744	0.732676	0.00680812	0	-0.00491349	0.00709742	0.488753	0.000194084	0.0554557	20	ENSG00000172057	17	39921041	39927601	-
C12orf73	eQTL_GTEx_Brain_Nucleus_accumbens_basal_ganglia	ENSG00000204954.9	12	103950202	rs703657	12	103957073	A	T	0.310362	-0.0039	0.0056	0.48616	-0.346778	0.0545081	1.99201e-10	0.0112464	0.0162451	0.488753	0.488753	0.204216	20	ENSG00000204954	12	103940763	103965708	-
RNASE6	eQTL_eQTLGen	ENSG00000169413	14	20781868	rs8003799	14	20710829	T	A	0.474575	0.0036	0.0052	0.488744	0.73648	0.00710916	0	0.00488812	0.00706077	0.488754	0.209205	0.0595316	20	ENSG00000169413	14	20781268	20782467	+
RSU1	eQTL_eQTLGen	ENSG00000148484	10	16704037	rs812426	10	16815134	G	C	0.485243	0.0036	0.0052	0.488744	0.689329	0.00694996	0	0.00522247	0.00754375	0.488755	0.461544	0.620642	20	ENSG00000148484	10	16590611	16817463	-
LY86	eQTL_eQTLGen	ENSG00000112799	6	6621546	rs9405943	6	6580519	G	A	0.427216	0.0036	0.0052	0.488744	0.545657	0.0074252	0	0.00659755	0.00953022	0.488763	0.03869	0.236219	20	ENSG00000112799	6	6588108	6654983	+
SLC24A4	eQTL_eQTLGen	ENSG00000140090	14	92412031	rs17783630	14	92489041	A	C	0.439501	-0.0036	0.0052	0.488744	0.467183	0.00754296	0	-0.00770576	0.0111312	0.488771	0.237611	0.418728	20	ENSG00000140090	14	92322581	92501481	+
SERPINA1	eQTL_eQTLGen	ENSG00000197249	14	94383720	rs8008743	14	94390673	C	G	0.50193	-0.0036	0.0052	0.488744	-0.452091	0.00756954	0	0.007963	0.0115029	0.488773	0.245113	0.200105	20	ENSG00000197249	14	94376747	94390693	-
VCAN	eQTL_BrainMeta	ENSG00000038427.16	5	83526961	rs2541311	5	83530242	C	A	0.296458	-0.0039	0.0056	0.48616	-0.208275	0.0329061	2.46189e-10	0.0187253	0.0270499	0.48878	0.48878	0.137934	12	ENSG00000038427	5	83471618	83582303	+
BLMH	eQTL_eQTLGen	ENSG00000108578	17	30270122	rs3103305	17	30323418	A	T	0.488197	0.0036	0.0052	0.488744	-0.322236	0.00789987	0	-0.0111719	0.0161396	0.488807	0.00570034	0.152386	20	ENSG00000108578	17	30248203	30292056	-
TAF1C	eQTL_BrainMeta	ENSG00000103168.17	16	84182458	rs2278043	16	84180359	A	G	0.45435	0.0036	0.0052	0.488744	-0.933092	0.0248833	9.67039e-308	-0.00385814	0.00557382	0.488818	0.616035	0.787661	20	ENSG00000103168	16	84177847	84187070	-
TRIM72	eQTL_GTEx_Brain_Frontal_Cortex_BA9	ENSG00000177238.13	16	31214021	rs8056505	16	31203577	T	C	0.673265	-0.0039	0.0056	0.48616	0.520804	0.0834998	4.45508e-10	-0.00748842	0.0108194	0.488857	0.488857	0.563335	8	ENSG00000177238	16	31214091	31231537	+
DOT1L	eQTL_GTEx_Brain_Nucleus_accumbens_basal_ganglia	ENSG00000104885.17	19	2164149	rs75613123	19	2223276	T	C	0.0439308	-0.0089	0.0128	0.48686	0.686511	0.0948944	4.67343e-13	-0.0129641	0.0187309	0.48886	0.48886	0.554238	20	ENSG00000104885	19	2163933	2232578	+
ZNF66	eQTL_BrainMeta	ENSG00000160229.13	19	20793150	rs8105877	19	20745805	C	T	0.166449	-0.0048	0.0069	0.486647	-0.330629	0.0480978	6.23807e-12	0.0145178	0.0209759	0.488864	0.650684	0.716731	20	ENSG00000160229	19	20776304	20809995	+
AGO4	eQTL_eQTLGen	ENSG00000134698	1	35832953	rs74681009	1	35245235	C	T	0.0132521	-0.0134	0.0193	0.487494	-0.502756	0.0579279	3.9926e-18	0.0266531	0.038511	0.488881	0.260725	0.27634	4	ENSG00000134698	1	35808016	35857890	+
ALPK2	eQTL_eQTLGen	ENSG00000198796	18	58555169	rs9965110	18	58627553	G	A	0.430391	-0.0036	0.0052	0.488744	-0.217405	0.00791966	6.7026e-166	0.016559	0.0239261	0.488882	0.153357	0.733076	20	ENSG00000198796	18	58481247	58629091	-
D2HGDH	eQTL_BrainMeta	ENSG00000180902.18	2	241751709	rs71430385	2	241761545	A	G	0.484364	-0.0036	0.0052	0.488744	-0.752529	0.0303255	6.16504e-136	0.00478387	0.00691272	0.488913	0.438395	0.467892	20	ENSG00000180902	2	241734602	241768816	+
IRF2BP1	eQTL_eQTLGen	ENSG00000170604	19	45884874	rs7259871	19	45887022	C	T	0.1889	-0.0046	0.0066	0.485822	-0.0597555	0.0102662	5.8637e-09	0.0769804	0.111239	0.488921	0.488921	0.617067	19	ENSG00000170604	19	45883608	45886141	-
CCDC7	eQTL_GTEx_Brain_Cerebellum	ENSG00000216937.13	10	32446140	rs71493126	10	32426781	T	C	0.16524	0.0048	0.0069	0.486647	0.591292	0.0873345	1.28402e-11	0.00811782	0.0117308	0.488932	0.779284	0.650457	20	ENSG00000216937	10	32446140	32882874	+
PKD1L1	eQTL_eQTLGen	ENSG00000158683	7	47844334	rs2686838	7	47967052	C	T	0.479492	-0.0036	0.0052	0.488744	0.185822	0.0078912	1.31607e-122	-0.0193734	0.0279959	0.488932	0.282851	0.77438	20	ENSG00000158683	7	47740202	47948466	-
RIN3	eQTL_eQTLGen	ENSG00000100599	14	92601388	rs17783630	14	92489041	A	C	0.439501	-0.0036	0.0052	0.488744	0.185582	0.00791827	1.7855e-121	-0.0193984	0.0280322	0.488934	0.51411	0.990655	20	ENSG00000100599	14	92513781	92688994	+
LANCL1	eQTL_eQTLGen	ENSG00000115365	2	210454450	rs1396954	2	210460234	A	G	0.487499	-0.0036	0.0052	0.488744	0.184164	0.00792335	1.66653e-119	-0.0195478	0.0282482	0.488937	0.453311	0.370077	20	ENSG00000115365	2	210431249	210477652	-
MIEN1	eQTL_eQTLGen	ENSG00000141741	17	39729521	rs59667301	17	39739126	C	T	0.0554271	0.0077	0.0111	0.487874	-0.187995	0.0191977	1.21139e-22	-0.0409585	0.0591921	0.488963	0.884858	0.610047	20	ENSG00000141741	17	39728496	39730532	-
NCOA1	eQTL_eQTLGen	ENSG00000084676	2	24631308	rs12614742	2	24488615	T	C	0.46692	-0.0036	0.0052	0.488744	0.165184	0.00803479	6.44644e-94	-0.0217939	0.0314979	0.48899	0.882996	0.0421434	20	ENSG00000084676	2	24491254	24770702	+
SLCO5A1	eQTL_BrainMeta	ENSG00000137571.11	8	69751012	rs7846409	8	69843074	T	C	0.460518	0.0036	0.0052	0.488744	-0.563765	0.0304635	1.83927e-76	-0.00638564	0.00923016	0.489048	0.578408	0.824438	20	ENSG00000137571	8	69667046	69834978	-
DOT1L	eQTL_GTEx_Brain_Caudate_basal_ganglia	ENSG00000104885.17	19	2164149	rs75613123	19	2223276	T	C	0.0439308	-0.0089	0.0128	0.48686	0.622945	0.0901427	4.82412e-12	-0.014287	0.0206513	0.489051	0.489051	0.685117	20	ENSG00000104885	19	2163933	2232578	+
GALNT9	eQTL_eQTLGen	ENSG00000182870	12	132262980	rs12818228	12	132192198	A	G	0.479674	0.0036	0.0052	0.488744	0.165683	0.00911639	8.26257e-74	0.0217282	0.031408	0.489059	0.932946	0.878388	20	ENSG00000182870	12	132196372	132329589	-
RPS3A	eQTL_BrainMeta	ENSG00000145425.10	4	151102133	rs7671332	4	151242337	C	T	0.0392058	-0.0094	0.0135	0.486243	-0.537636	0.0885556	1.26982e-09	0.0174839	0.0252745	0.489087	0.489087	0.509965	20	ENSG00000145425	4	151099624	151104642	+
PLEKHG3	eQTL_BrainMeta	ENSG00000126822.17	14	64727176	rs229646	14	64724336	G	A	0.227898	-0.0043	0.0062	0.487965	0.342993	0.0360876	2.01091e-21	-0.0125367	0.0181242	0.48912	0.623424	0.766438	20	ENSG00000126822	14	64704102	64750249	+
PAIP1	eQTL_eQTLGen	ENSG00000172239	5	43542012	rs13189484	5	43557932	A	T	0.493397	0.0036	0.0052	0.488744	-0.145871	0.00936379	1.02399e-54	-0.0246793	0.0356831	0.489173	0.279232	0.341842	20	ENSG00000172239	5	43526267	43557758	-
MED17	eQTL_GTEx_Brain_Cortex	ENSG00000042429.11	11	93784227	rs613610	11	93787560	C	T	0.268217	-0.0041	0.0059	0.487108	0.479209	0.0673684	1.13334e-12	-0.00855577	0.0123706	0.489174	0.489174	0.795026	20	ENSG00000042429	11	93784227	93814963	+
BLVRA	eQTL_BrainMeta	ENSG00000106605.11	7	43783011	rs849165	7	43787815	G	A	0.519505	0.0036	0.0052	0.488744	0.492092	0.0319069	1.15063e-53	0.00731571	0.0105778	0.489181	0.812394	0.837866	20	ENSG00000106605	7	43758680	43807342	+
TAF1C	eQTL_GTEx_Brain_Cerebellum	ENSG00000103168.16	16	84177919	rs2278043	16	84180359	A	G	0.45435	0.0036	0.0052	0.488744	-0.787645	0.0516817	1.90939e-52	-0.00457059	0.00660877	0.489192	0.489192	0.789765	20	ENSG00000103168	16	84177847	84187070	-
STXBP1	eQTL_eQTLGen	ENSG00000136854	9	127637698	rs537881	9	127723339	G	A	0.455591	0.0036	0.0052	0.488744	-0.121754	0.00807098	2.0205e-51	-0.0295678	0.042754	0.489201	0.172308	0.390233	20	ENSG00000136854	9	127579370	127696027	+
SPATA33	eQTL_eQTLGen	ENSG00000167523	16	89664506	rs164749	16	89641816	G	T	0.433	-0.0036	0.0052	0.488744	0.125989	0.00871498	2.27767e-47	-0.0285739	0.0413207	0.489242	0.662531	0.0532487	20	ENSG00000167523	16	89657740	89671272	+
KMT2E	eQTL_eQTLGen	ENSG00000005483	7	105064604	rs10264718	7	104998054	C	A	0.116213	-0.0055	0.0079	0.486302	0.0767974	0.0128686	2.40469e-09	-0.071617	0.103566	0.489243	0.489243	0.275873	20	ENSG00000005483	7	104940943	105115019	+
TAF1C	eQTL_GTEx_Brain_Cortex	ENSG00000103168.16	16	84177919	rs2278043	16	84180359	A	G	0.45435	0.0036	0.0052	0.488744	-0.764003	0.0555652	5.11727e-43	-0.00471202	0.00681488	0.489294	0.77359	0.822213	20	ENSG00000103168	16	84177847	84187070	-
C1RL	eQTL_BrainMeta	ENSG00000139178.11	12	7099412	rs12367296	12	7101282	G	T	0.13716	-0.0054	0.0078	0.488744	-0.59704	0.0451913	7.54215e-40	0.00904462	0.0130824	0.48934	0.345931	0.115612	20	ENSG00000139178	12	7089587	7109238	-
NAPG	eQTL_GTEx_Brain_Cerebellar_Hemisphere	ENSG00000134265.12	18	10525905	rs509370	18	10530931	C	T	0.474511	-0.0036	0.0052	0.488744	-0.693188	0.05329	1.10421e-38	0.0051934	0.00751219	0.489359	0.489359	0.147994	20	ENSG00000134265	18	10525905	10552764	+
ZC3H12A	eQTL_eQTLGen	ENSG00000163874	1	37479478	rs6704011	1	37451868	C	G	0.122537	-0.0054	0.0078	0.488744	0.151577	0.0117829	7.15795e-38	-0.0356255	0.0515335	0.489372	0.675754	0.421977	20	ENSG00000163874	1	37474580	37484377	+
ICOS	eQTL_eQTLGen	ENSG00000163600	2	203949170	rs11571305	2	203935403	A	G	0.185511	-0.0045	0.0065	0.488744	0.124287	0.00977391	4.80677e-37	-0.0362065	0.0523758	0.489387	0.51101	0.528644	20	ENSG00000163600	2	203936763	203961577	+
TAF1C	eQTL_GTEx_Brain_Cerebellar_Hemisphere	ENSG00000103168.16	16	84177919	rs2278043	16	84180359	A	G	0.45435	0.0036	0.0052	0.488744	-0.769234	0.0608905	1.38755e-36	-0.00467998	0.00677011	0.489396	0.773679	0.949055	20	ENSG00000103168	16	84177847	84187070	-
CCDC153	eQTL_BrainMeta	ENSG00000248712.7	11	119193203	rs5012703	11	119184280	C	T	0.502003	0.0036	0.0052	0.488744	0.370802	0.0293778	1.60046e-36	0.00970869	0.0140447	0.489397	0.489397	0.528027	20	ENSG00000248712	11	119190250	119196769	-
GRAMD1A	eQTL_GTEx_Brain_Cortex	ENSG00000089351.14	19	34994784	rs67003112	19	34997029	G	C	0.30839	0.0039	0.0056	0.48616	-0.301404	0.0531034	1.38045e-08	-0.0129394	0.0187191	0.489412	0.489412	0.163087	13	ENSG00000089351	19	34994784	35026471	+
KIF1B	eQTL_GTEx_Brain_Spinal_cord_cervical_c-1	ENSG00000054523.17	1	10210805	rs4240911	1	10247395	C	T	0.319478	-0.0039	0.0056	0.48616	0.288388	0.0509429	1.50486e-08	-0.0135234	0.0195647	0.489429	0.489429	0.142025	20	ENSG00000054523	1	10210570	10381603	+
OGFRL1	eQTL_GTEx_Brain_Cerebellum	ENSG00000119900.7	6	71288803	rs1322760	6	71330808	G	A	0.435801	-0.0036	0.0052	0.488744	-0.870938	0.0716404	5.26065e-34	0.00413347	0.00598025	0.489447	0.489447	0.0456911	20	ENSG00000119900	6	71288811	71309059	+
DOT1L	eQTL_GTEx_Brain_Cerebellar_Hemisphere	ENSG00000104885.17	19	2164149	rs75613123	19	2223276	T	C	0.0439308	-0.0089	0.0128	0.48686	0.803964	0.127058	2.49109e-10	-0.0110701	0.0160169	0.48947	0.48947	0.63912	20	ENSG00000104885	19	2163933	2232578	+
BCKDHB	eQTL_GTEx_Brain_Hippocampus	ENSG00000083123.14	6	80106647	rs1042367	6	80344946	G	C	0.832715	-0.0048	0.0069	0.486647	-0.35831	0.0590535	1.29881e-09	0.0133962	0.0193832	0.489487	0.489487	0.866458	20	ENSG00000083123	6	80106647	80346270	+
SLC4A11	eQTL_eQTLGen	ENSG00000088836	20	3233488	rs6115855	20	3333790	G	A	0.502302	-0.0036	0.0052	0.488744	0.0924878	0.00793873	2.28921e-31	-0.0389241	0.0563228	0.48951	0.772162	0.582015	20	ENSG00000088836	20	3227417	3239559	-
CCDC136	eQTL_eQTLGen	ENSG00000128596	7	128806444	rs2270593	7	128816180	T	C	0.112784	-0.0056	0.0081	0.489341	-0.285083	0.0117701	1.33694e-129	0.0196434	0.0284244	0.489517	0.367769	0.387195	20	ENSG00000128596	7	128790757	128822132	+
MED17	eQTL_GTEx_Brain_Caudate_basal_ganglia	ENSG00000042429.11	11	93784227	rs613610	11	93787560	C	T	0.268217	-0.0041	0.0059	0.487108	0.613125	0.0936614	5.90257e-11	-0.00668705	0.0096769	0.489545	0.489545	0.654219	20	ENSG00000042429	11	93784227	93814963	+
ZFP14	eQTL_BrainMeta	ENSG00000142065.14	19	36356827	rs2972632	19	36322182	A	G	0.431502	0.0036	0.0052	0.488744	-0.388482	0.0347388	4.94197e-29	-0.00926683	0.013411	0.489575	0.749834	0.913603	20	ENSG00000142065	19	36334453	36379201	-
GCC2	eQTL_GTEx_Brain_Cerebellar_Hemisphere	ENSG00000135968.20	2	108448561	rs72833182	2	108701896	C	T	0.0788942	-0.0068	0.0098	0.487759	-0.8675	0.114999	4.57347e-14	0.00783862	0.0113445	0.48959	0.679995	0.657444	20	ENSG00000135968	2	108449107	108509415	+
FBXO33	eQTL_eQTLGen	ENSG00000165355	14	39415084	rs6571929	14	39376717	A	C	0.459595	-0.0036	0.0052	0.488744	0.086716	0.00795793	1.1938e-27	-0.0415148	0.0600868	0.489619	0.196215	0.487509	20	ENSG00000165355	14	39397684	39432466	-
NDUFAF6	eQTL_BrainMeta	ENSG00000156170.13	8	95006111	rs16893776	8	94961376	C	T	0.470438	-0.0036	0.0052	0.488744	-0.365161	0.0336039	1.66229e-27	0.00985865	0.0142691	0.489624	0.489624	0.321299	20	ENSG00000156170	8	94895767	95116455	+
ENC1	eQTL_BrainMeta	ENSG00000171617.15	5	74634415	rs442425	5	74635421	T	C	0.226	0.0043	0.0062	0.487965	-0.293188	0.0371529	2.98832e-15	-0.0146664	0.0212284	0.489638	0.0880317	0.296937	20	ENSG00000171617	5	74627406	74641424	-
TAF1C	eQTL_GTEx_Brain_Caudate_basal_ganglia	ENSG00000103168.16	16	84177919	rs2278043	16	84180359	A	G	0.45435	0.0036	0.0052	0.488744	-0.563813	0.0522958	4.22174e-27	-0.0063851	0.00924191	0.489638	0.773891	0.82906	20	ENSG00000103168	16	84177847	84187070	-
TAF1C	eQTL_GTEx_Brain_Nucleus_accumbens_basal_ganglia	ENSG00000103168.16	16	84177919	rs2278043	16	84180359	A	G	0.45435	0.0036	0.0052	0.488744	-0.450914	0.0427885	5.75888e-26	-0.00798378	0.011557	0.48968	0.48968	0.947964	20	ENSG00000103168	16	84177847	84187070	-
TUBA1C	eQTL_eQTLGen	ENSG00000167553	12	49231668	rs1056875	12	49186397	C	T	0.348794	0.0038	0.0055	0.489623	-0.33618	0.010052	3.13679e-245	-0.0113035	0.0163638	0.489715	0.0298383	0.450659	20	ENSG00000167553	12	49188736	49274600	+
SSTR4	eQTL_BrainMeta	ENSG00000132671.6	20	23037275	rs2567608	20	23036445	T	C	0.5495	-0.0036	0.0052	0.488744	-0.311484	0.0303036	8.78296e-25	0.0115576	0.0167321	0.489727	0.779174	0.0273017	20	ENSG00000132671	20	23035312	23039237	+
RRP8	eQTL_eQTLGen	ENSG00000132275	11	6599344	rs11040933	11	6600286	A	G	0.350314	0.0038	0.0055	0.489623	-0.24753	0.00828729	5.03012e-196	-0.0153517	0.0222255	0.489739	0.410818	0.171293	20	ENSG00000132275	11	6595072	6603616	-
ZP3	eQTL_BrainMeta	ENSG00000188372.15	7	76419795	rs28643416	7	76618959	A	T	0.32375	0.0038	0.0055	0.489623	0.936852	0.032343	1.76006e-184	0.00405614	0.0058724	0.489746	0.403668	0.692216	20	ENSG00000188372	7	76397518	76442071	+
TAF1C	eQTL_GTEx_Brain_Frontal_Cortex_BA9	ENSG00000103168.16	16	84177919	rs2278043	16	84180359	A	G	0.45435	0.0036	0.0052	0.488744	-0.572387	0.0563015	2.79917e-24	-0.00628945	0.0091058	0.489749	0.489749	0.916368	20	ENSG00000103168	16	84177847	84187070	-
TAF1C	eQTL_GTEx_Brain_Putamen_basal_ganglia	ENSG00000103168.16	16	84177919	rs2278043	16	84180359	A	G	0.45435	0.0036	0.0052	0.488744	-0.579442	0.0571763	3.89112e-24	-0.00621287	0.00899507	0.489755	0.489755	0.769485	20	ENSG00000103168	16	84177847	84187070	-
TAS2R4	eQTL_GTEx_Brain_Spinal_cord_cervical_c-1	ENSG00000127364.3	7	141778442	rs7804754	7	141827113	C	T	0.478071	0.0036	0.0052	0.488744	0.919092	0.0917073	1.2199e-23	0.00391691	0.00567124	0.489778	0.489778	0.361234	20	ENSG00000127364	7	141776674	141781691	+
GSTM5	eQTL_GTEx_Brain_Frontal_Cortex_BA9	ENSG00000134201.10	1	109712255	rs1360513	1	109733239	C	T	0.463186	-0.0036	0.0052	0.488744	-0.844923	0.0844153	1.38979e-23	0.00426074	0.00616911	0.489781	0.489781	0.42501	20	ENSG00000134201	1	109711780	109775428	+
IL17RB	eQTL_eQTLGen	ENSG00000056736	3	53856181	rs709324	3	53865538	C	T	0.348915	-0.0038	0.0055	0.489623	-0.188718	0.00831643	5.34921e-114	0.0201359	0.0291575	0.489824	0.112812	0.334759	20	ENSG00000056736	3	53846568	53865794	+
TAF1C	eQTL_GTEx_Brain_Anterior_cingulate_cortex_BA24	ENSG00000103168.16	16	84177919	rs2278043	16	84180359	A	G	0.45435	0.0036	0.0052	0.488744	-0.657824	0.0683716	6.50003e-22	-0.00547259	0.00792529	0.489866	0.489866	0.975896	20	ENSG00000103168	16	84177847	84187070	-
ALDH8A1	eQTL_GTEx_Brain_Spinal_cord_cervical_c-1	ENSG00000118514.13	6	134917390	rs12661423	6	135028432	T	C	0.49635	-0.0036	0.0052	0.488744	-0.860234	0.089883	1.0629e-21	0.00418491	0.00606066	0.489878	0.489878	0.084115	20	ENSG00000118514	6	134917393	134950115	-
TAF1C	eQTL_GTEx_Brain_Hippocampus	ENSG00000103168.16	16	84177919	rs2278043	16	84180359	A	G	0.45435	0.0036	0.0052	0.488744	-0.497054	0.0521228	1.4814e-21	-0.00724267	0.0104892	0.489886	0.646934	0.88157	20	ENSG00000103168	16	84177847	84187070	-
MEIKIN	eQTL_BrainMeta	ENSG00000239642.6	5	131876344	rs6898757	5	131845260	A	G	0.194875	0.0056	0.0081	0.489341	0.626925	0.0474303	6.92553e-40	0.00893249	0.0129379	0.489934	0.0915194	0.00454269	16	ENSG00000239642	5	131806990	131945698	-
MPEG1	eQTL_eQTLGen	ENSG00000197629	11	59210718	rs12419479	11	59266139	G	A	0.497479	-0.0036	0.0052	0.488744	-0.0808504	0.00872926	2.00638e-20	0.0445267	0.0644957	0.489954	0.242343	0.748445	20	ENSG00000197629	11	59208510	59212927	-
COBL	eQTL_BrainMeta	ENSG00000106078.19	7	51166515	rs2011611	7	51242412	C	T	0.459017	-0.0036	0.0052	0.488744	-0.295106	0.0320538	3.36683e-20	0.012199	0.0176705	0.489969	0.489969	0.715797	20	ENSG00000106078	7	51016212	51316818	-
TAF1C	eQTL_GTEx_Brain_Hypothalamus	ENSG00000103168.16	16	84177919	rs2278043	16	84180359	A	G	0.45435	0.0036	0.0052	0.488744	-0.60946	0.0665663	5.40118e-20	-0.00590687	0.0085565	0.489982	0.774192	0.857471	20	ENSG00000103168	16	84177847	84187070	-
SNRPC	eQTL_BrainMeta	ENSG00000124562.10	6	34765681	rs35839188	6	34749306	T	C	0.332033	-0.0038	0.0055	0.489623	-0.639035	0.0386747	2.49188e-61	0.00594646	0.00861425	0.490002	0.201527	0.328632	18	ENSG00000124562	6	34757505	34773857	+
GTF3C6	eQTL_BrainMeta	ENSG00000155115.7	6	110963298	rs75580439	6	110869153	T	C	0.0253551	0.0114	0.0164	0.486979	-0.67141	0.114551	4.59461e-09	-0.0169792	0.0245974	0.490015	0.490015	0.576991	20	ENSG00000155115	6	110958706	110967890	+
NIPAL4	eQTL_eQTLGen	ENSG00000172548	5	157467368	rs2098670	5	157459690	T	C	0.329035	-0.0038	0.0055	0.489623	-0.145129	0.009126	6.05952e-57	0.0261836	0.0379331	0.490032	0.244845	0.903786	20	ENSG00000172548	5	157460213	157474722	+
ERV3-1	eQTL_GTEx_Brain_Cerebellum	ENSG00000213462.4	7	64991037	rs7780836	7	65321438	C	T	0.547986	-0.0036	0.0052	0.488744	-0.596828	0.0670336	5.41519e-19	0.00603189	0.00873903	0.490053	0.490053	0.0843789	20	ENSG00000213462	7	64990356	65006743	-
WIPF1	eQTL_GTEx_Brain_Caudate_basal_ganglia	ENSG00000115935.17	2	174559572	rs7562798	2	174569912	T	C	0.491856	-0.0036	0.0052	0.488744	-0.352366	0.0400152	1.2993e-18	0.0102166	0.0148029	0.490082	0.490082	0.273649	19	ENSG00000115935	2	174559572	174682916	-
PHACTR2	eQTL_BrainMeta	ENSG00000112419.14	6	143684015	rs9484794	6	143694311	C	T	0.484107	-0.0036	0.0052	0.488744	0.280432	0.0318994	1.48063e-18	-0.0128374	0.0186003	0.490087	0.761275	0.830167	20	ENSG00000112419	6	143536845	143831185	+
RRP8	eQTL_BrainMeta	ENSG00000132275.11	11	6599344	rs11040933	11	6600286	A	G	0.350314	0.0038	0.0055	0.489623	-0.39662	0.0269439	4.78035e-49	-0.00958095	0.0138824	0.4901	0.792551	0.17722	20	ENSG00000132275	11	6595072	6603616	-
CLHC1	eQTL_eQTLGen	ENSG00000162994	2	55202555	rs17046778	2	55232237	G	T	0.1603	-0.0049	0.0071	0.490106	0.984235	0.0107756	0	-0.00497849	0.00721393	0.490118	0.18301	0.0213604	20	ENSG00000162994	2	55172547	55232563	-
RNF146	eQTL_eQTLGen	ENSG00000118518	6	127277624	rs9401964	6	127492307	G	A	0.385577	-0.0038	0.0055	0.489623	-0.122292	0.00848519	4.32422e-47	0.0310732	0.045026	0.490121	0.403325	0.59175	20	ENSG00000118518	6	127266726	127288567	+
TRPM4	eQTL_BrainMeta	ENSG00000130529.16	19	49184789	rs11668638	19	49181329	A	T	0.0553238	-0.0074	0.0107	0.489196	-0.607947	0.0577044	5.92494e-26	0.0121721	0.0176381	0.490129	0.21754	0.978104	20	ENSG00000130529	19	49157741	49211836	+
LONP2	eQTL_eQTLGen	ENSG00000102910	16	48303711	rs9940038	16	48243939	C	T	0.154786	0.0049	0.0071	0.490106	-0.421495	0.0106605	0	-0.0116253	0.0168474	0.490172	0.972865	0.771337	20	ENSG00000102910	16	48244300	48363122	+
URAD	eQTL_GTEx_Brain_Cerebellar_Hemisphere	ENSG00000183463.5	13	27977714	rs7335293	13	27990205	A	T	0.551112	-0.0036	0.0052	0.488744	0.694322	0.0816746	1.87845e-17	-0.00518491	0.00751411	0.490179	0.490179	0.1057	20	ENSG00000183463	13	27977717	27988693	-
BGLAP	eQTL_eQTLGen	ENSG00000242252	1	156242750	rs56048102	1	156362746	G	A	0.488928	-0.0036	0.0052	0.488744	-0.0738405	0.0088071	5.10719e-17	0.0487537	0.0706617	0.49022	0.49022	0.897054	15	ENSG00000242252	1	156242184	156243317	+
CLPX	eQTL_eQTLGen	ENSG00000166855	15	65166780	rs1961279	15	65262402	A	G	0.44994	-0.0036	0.0052	0.488744	-0.0661535	0.00798512	1.1851e-16	0.0544189	0.078879	0.490255	0.244408	0.198958	20	ENSG00000166855	15	65148219	65185342	-
TAF1C	eQTL_GTEx_Brain_Spinal_cord_cervical_c-1	ENSG00000103168.16	16	84177919	rs2278043	16	84180359	A	G	0.45435	0.0036	0.0052	0.488744	-0.605838	0.0739019	2.44681e-16	-0.00594218	0.0086137	0.490287	0.490287	0.841249	20	ENSG00000103168	16	84177847	84187070	-
DAB1	eQTL_GTEx_Brain_Cerebellum	ENSG00000173406.15	1	56994778	rs12139429	1	57346588	T	G	0.430076	0.0036	0.0052	0.488744	0.504303	0.0621295	4.77966e-16	0.00713857	0.0103487	0.490318	0.490318	0.0295783	16	ENSG00000173406	1	56994778	58546734	-
PGD	eQTL_eQTLGen	ENSG00000142657	1	10409552	rs1536262	1	10378629	T	C	0.4763	0.0036	0.0052	0.488744	0.0925058	0.0118297	5.2907e-15	0.0389165	0.0564326	0.490439	0.490439	0.12671	20	ENSG00000142657	1	10398592	10420511	+
URAD	eQTL_GTEx_Brain_Cerebellum	ENSG00000183463.5	13	27977714	rs7335293	13	27990205	A	T	0.551112	-0.0036	0.0052	0.488744	0.664518	0.0856321	8.48295e-15	-0.00541746	0.0078563	0.490465	0.490465	0.0700746	20	ENSG00000183463	13	27977717	27988693	-
MLIP	eQTL_BrainMeta	ENSG00000146147.15	6	54098131	rs685893	6	54096986	G	A	0.358466	-0.0038	0.0055	0.489623	-0.324084	0.0303227	1.16051e-26	0.0117254	0.0170063	0.490528	0.361859	0.730046	20	ENSG00000146147	6	53929982	54266280	+
FAM120A	eQTL_eQTLGen	ENSG00000048828	9	93508898	rs564	9	93566021	C	T	0.332369	-0.0038	0.0055	0.489623	-0.0892111	0.00850326	9.46164e-26	0.0425956	0.0617851	0.490562	0.750447	0.497684	20	ENSG00000048828	9	93451685	93566112	+
ST6GAL1	eQTL_eQTLGen	ENSG00000073849	3	187004439	rs9814673	3	186929863	T	C	0.271064	0.004	0.0058	0.490411	0.22446	0.00870749	1.57322e-146	0.0178205	0.025849	0.490566	0.157699	0.846397	20	ENSG00000073849	3	186930325	187078553	+
EXOSC8	eQTL_BrainMeta	ENSG00000120699.13	13	37004215	rs9603126	13	37000571	A	G	0.461056	0.0036	0.0052	0.488744	0.227302	0.0301989	5.19932e-14	0.015838	0.0229736	0.490573	0.490573	0.70718	20	ENSG00000120699	13	36998816	37025881	+
DAB1	eQTL_GTEx_Brain_Cerebellar_Hemisphere	ENSG00000173406.15	1	56994778	rs12139429	1	57346588	T	G	0.430076	0.0036	0.0052	0.488744	0.534364	0.0710622	5.49148e-14	0.00673698	0.00977235	0.490577	0.490577	0.0195101	18	ENSG00000173406	1	56994778	58546734	-
STRC	eQTL_BrainMeta	ENSG00000242866.10	15	43609182	rs35654783	15	43726458	T	C	0.273818	0.004	0.0058	0.490411	0.899203	0.0381659	9.82239e-123	0.00444838	0.00645292	0.490597	0.219567	0.295211	20	ENSG00000242866	15	43599563	43618800	-
ZNF462	eQTL_GTEx_Brain_Cortex	ENSG00000148143.12	9	106863097	rs72743718	9	107019174	A	G	0.109214	-0.0059	0.0085	0.487608	0.486449	0.0829735	4.55399e-09	-0.0121287	0.0175956	0.490632	0.490632	0.824336	16	ENSG00000148143	9	106863166	107013634	+
COL23A1	eQTL_GTEx_Brain_Cerebellar_Hemisphere	ENSG00000050767.15	5	178237618	rs2973741	5	178394664	G	A	0.447725	0.0036	0.0052	0.488744	-0.406656	0.0556146	2.63124e-13	-0.00885269	0.0128444	0.490681	0.490681	0.872004	17	ENSG00000050767	5	178237476	178590393	-
FANCG	eQTL_GTEx_Brain_Cerebellar_Hemisphere	ENSG00000221829.9	9	35073835	rs587118	9	35074920	C	T	0.489435	0.0036	0.0052	0.488744	-0.271839	0.0375892	4.76476e-13	-0.0132431	0.0192164	0.490724	0.490724	0.382268	20	ENSG00000221829	9	35073835	35080004	-
VIM	eQTL_eQTLGen	ENSG00000026025	10	17232917	rs165530	10	17239757	A	C	0.283105	0.004	0.0058	0.490411	-0.240431	0.0132789	2.84741e-73	-0.0166368	0.0241408	0.490725	0.763514	0.131648	20	ENSG00000026025	10	17228241	17237593	+
ZNF514	eQTL_GTEx_Brain_Cortex	ENSG00000144026.11	2	95147937	rs4854246	2	95171674	G	C	0.147427	0.0052	0.0075	0.4881	-0.749336	0.119681	3.82278e-10	-0.00693948	0.01007	0.490747	0.365061	0.989499	20	ENSG00000144026	2	95145000	95165413	-
BDH2	eQTL_BrainMeta	ENSG00000164039.15	4	103088731	rs6830624	4	103099265	C	T	0.281985	-0.004	0.0058	0.490411	0.619753	0.0356754	1.34464e-67	-0.00645418	0.00936594	0.490753	0.235314	0.438529	17	ENSG00000164039	4	103077592	103099870	-
WDR82	eQTL_BrainMeta	ENSG00000164091.12	3	52271227	rs12629472	3	52457820	A	G	0.194497	-0.0045	0.0065	0.488744	-0.25463	0.0358533	1.22966e-12	0.0176727	0.0256483	0.490797	0.490797	0.060021	20	ENSG00000164091	3	52254434	52288020	-
PRPSAP2	eQTL_GTEx_Brain_Frontal_Cortex_BA9	ENSG00000141127.14	17	18856299	rs112429999	17	18879552	C	T	0.53803	-0.0036	0.0052	0.488744	0.425038	0.0599047	1.29133e-12	-0.00846983	0.0122923	0.490801	0.490801	0.804593	20	ENSG00000141127	17	18840085	18931287	+
CLIC4	eQTL_BrainMeta	ENSG00000169504.15	1	24794851	rs111581331	1	24736148	A	G	0.0245023	0.0112	0.0162	0.489341	0.718911	0.0856018	4.52931e-17	0.0155791	0.0226103	0.490806	0.402894	0.200125	9	ENSG00000169504	1	24745382	24844321	+
SNX15	eQTL_BrainMeta	ENSG00000110025.13	11	65034006	rs678614	11	65032422	A	C	0.280353	-0.004	0.0058	0.490411	-0.572753	0.0356664	4.97473e-58	0.00698381	0.0101359	0.490811	0.436851	0.259255	20	ENSG00000110025	11	65027439	65040572	+
FANCG	eQTL_GTEx_Brain_Cerebellum	ENSG00000221829.9	9	35073835	rs587118	9	35074920	C	T	0.489435	0.0036	0.0052	0.488744	-0.294518	0.0418315	1.91451e-12	-0.0122234	0.0177411	0.490833	0.490833	0.397785	20	ENSG00000221829	9	35073835	35080004	-
C12orf57	eQTL_eQTLGen	ENSG00000111678	12	6944718	rs61917871	12	6943815	A	G	0.0533	0.008	0.0116	0.490411	0.363257	0.0232857	7.27949e-55	0.022023	0.0319645	0.490835	0.042118	0.131019	11	ENSG00000111678	12	6942978	6946003	+
ZNF417	eQTL_BrainMeta	ENSG00000173480.11	19	57908453	rs1047128	19	57846178	C	T	0.271018	0.004	0.0058	0.490411	0.501852	0.0326875	3.38079e-53	0.00797047	0.0115688	0.490848	0.430164	0.18909	20	ENSG00000173480	19	57900296	57916610	-
PTRH1	eQTL_GTEx_Brain_Cortex	ENSG00000187024.13	9	127692978	rs504434	9	127715489	A	G	0.5065	-0.0036	0.0052	0.488744	-0.397092	0.0567735	2.6655e-12	0.00906591	0.0131592	0.49086	0.49086	0.131392	20	ENSG00000187024	9	127690348	127724873	-
ABCA5	eQTL_eQTLGen	ENSG00000154265	17	69285778	rs477045	17	69293363	C	T	0.149505	-0.0051	0.0074	0.490704	0.279033	0.0116423	6.11514e-127	-0.0182774	0.0265311	0.490883	0.684586	0.331894	20	ENSG00000154265	17	69244311	69327244	-
L2HGDH	eQTL_GTEx_Brain_Cerebellum	ENSG00000087299.11	14	50237563	rs1974327	14	50303183	G	A	0.568537	0.0036	0.0052	0.488744	0.3489	0.0506483	5.63115e-12	0.0103181	0.0149791	0.490925	0.490925	0.175821	20	ENSG00000087299	14	50237563	50312229	-
BAAT	eQTL_GTEx_Brain_Nucleus_accumbens_basal_ganglia	ENSG00000136881.11	9	101360417	rs11792975	9	101393268	C	T	0.0960282	-0.0061	0.0088	0.488196	-0.678357	0.110301	7.74697e-10	0.00899232	0.0130547	0.490936	0.490936	0.842701	20	ENSG00000136881	9	101354182	101385400	-
PDE7B	eQTL_eQTLGen	ENSG00000171408	6	136023638	rs9389345	6	135935454	C	A	0.343819	-0.0038	0.0055	0.489623	0.0748634	0.00845207	8.19023e-19	-0.0507591	0.0736903	0.490939	0.490939	0.58626	20	ENSG00000171408	6	135851701	136195574	+
AKAP13	eQTL_GTEx_Brain_Hippocampus	ENSG00000170776.21	15	85380571	rs72756503	15	85519336	T	C	0.144277	-0.0052	0.0075	0.4881	0.402285	0.0666749	1.60415e-09	-0.0129262	0.0187662	0.490949	0.490949	0.662492	20	ENSG00000170776	15	85380571	85749358	+
SMPD1	eQTL_GTEx_Brain_Cerebellar_Hemisphere	ENSG00000166311.9	11	6390431	rs11601088	11	6394162	T	C	0.140173	0.0052	0.0075	0.4881	-0.343713	0.0569778	1.61539e-09	-0.0151289	0.0219642	0.49095	0.49095	0.866139	5	ENSG00000166311	11	6390440	6394998	+
LRRC20	eQTL_GTEx_Brain_Cortex	ENSG00000172731.13	10	70298970	rs115679154	10	70382588	A	G	0.0232523	0.0119	0.0172	0.489025	-0.639734	0.0876403	2.88741e-13	-0.0186015	0.0270067	0.490966	0.490966	0.407533	8	ENSG00000172731	10	70298970	70382650	-
LARS2	eQTL_GTEx_Brain_Hypothalamus	ENSG00000011376.9	3	45388506	rs12633889	3	45510406	T	C	0.306368	-0.0038	0.0055	0.489623	-0.513007	0.0590076	3.50182e-18	0.00740731	0.0107549	0.490988	0.490988	0.0102396	20	ENSG00000011376	3	45388561	45554726	+
ZNF514	eQTL_GTEx_Brain_Anterior_cingulate_cortex_BA24	ENSG00000144026.11	2	95147937	rs4854246	2	95171674	G	C	0.147427	0.0052	0.0075	0.4881	-0.794804	0.134519	3.45306e-09	-0.00654249	0.00950104	0.49107	0.712306	0.96502	15	ENSG00000144026	2	95145000	95165413	-
MPPED2	eQTL_GTEx_Brain_Caudate_basal_ganglia	ENSG00000066382.16	11	30384493	rs111959436	11	30585389	A	G	0.135999	-0.0052	0.0075	0.4881	-0.268012	0.0454509	3.70769e-09	0.0194021	0.0281766	0.491081	0.491081	0.0865836	10	ENSG00000066382	11	30384493	30586872	-
HAUS1	eQTL_GTEx_Brain_Cerebellar_Hemisphere	ENSG00000152240.12	18	46104335	rs72903449	18	46104595	A	C	0.0556167	0.0079	0.0114	0.488321	0.835255	0.136486	9.3744e-10	0.00945819	0.0137358	0.491086	0.491086	0.202193	18	ENSG00000152240	18	46104378	46128333	+
ADRA1D	eQTL_GTEx_Brain_Cortex	ENSG00000171873.7	20	4220631	rs835874	20	4222572	A	G	0.557095	-0.0036	0.0052	0.488744	-0.327069	0.0493321	3.35828e-11	0.0110069	0.0159852	0.491098	0.491098	0.563066	20	ENSG00000171873	20	4220630	4249287	-
SLC25A18	eQTL_BrainMeta	ENSG00000182902.14	22	18058456	rs695291	22	17571998	T	C	0.338889	0.0038	0.0055	0.489623	-0.257634	0.030934	8.18761e-17	-0.0147496	0.0214215	0.49111	0.112651	0.109896	12	ENSG00000182902	22	17563450	17590995	+
KIF1B	eQTL_BrainMeta	ENSG00000054523.18	1	10296086	rs61784579	1	10208794	A	T	0.277471	-0.004	0.0058	0.490411	0.383236	0.0322078	1.19953e-32	-0.0104374	0.0151597	0.491138	0.491138	0.252267	20	ENSG00000054523	1	10210570	10381603	+
COPA	eQTL_GTEx_Brain_Nucleus_accumbens_basal_ganglia	ENSG00000122218.14	1	160289273	rs2038780	1	160347829	T	C	0.514412	0.0036	0.0052	0.488744	0.243085	0.0370154	5.12961e-11	0.0148096	0.0215102	0.491143	0.491143	0.158221	20	ENSG00000122218	1	160288594	160343566	-
HK3	eQTL_eQTLGen	ENSG00000160883	5	176890108	rs7726380	5	177007981	C	A	0.260833	0.0049	0.0071	0.490106	0.0879188	0.008856	3.15757e-23	0.0557332	0.0809512	0.491151	0.781366	0.222963	20	ENSG00000160883	5	176880869	176899346	-
HAUS1	eQTL_GTEx_Brain_Nucleus_accumbens_basal_ganglia	ENSG00000152240.12	18	46104335	rs72903449	18	46104595	A	C	0.0556167	0.0079	0.0114	0.488321	0.803706	0.133743	1.86303e-09	0.00982947	0.0142783	0.491188	0.491188	0.494933	10	ENSG00000152240	18	46104378	46128333	+
MPPED2	eQTL_GTEx_Brain_Putamen_basal_ganglia	ENSG00000066382.16	11	30384493	rs111959436	11	30585389	A	G	0.135999	-0.0052	0.0075	0.4881	-0.262899	0.0457096	8.84539e-09	0.0197795	0.0287346	0.491233	0.491233	0.127268	10	ENSG00000066382	11	30384493	30586872	-
SPATA33	eQTL_GTEx_Brain_Anterior_cingulate_cortex_BA24	ENSG00000167523.13	16	89657846	rs164749	16	89641816	G	T	0.433	-0.0036	0.0052	0.488744	-0.355707	0.056306	2.66019e-10	0.0101207	0.0147063	0.491335	0.491335	0.04885	20	ENSG00000167523	16	89657740	89671272	+
PARVA	eQTL_GTEx_Brain_Frontal_Cortex_BA9	ENSG00000197702.11	11	12377185	rs1493966	11	12356965	A	G	0.875606	0.0054	0.0078	0.488744	-0.359383	0.057612	4.4324e-10	-0.0150258	0.0218371	0.491401	0.491401	0.679523	14	ENSG00000197702	11	12377563	12535356	+
TAMM41	eQTL_GTEx_Brain_Nucleus_accumbens_basal_ganglia	ENSG00000144559.10	3	11790442	rs9827613	3	11833970	G	A	0.4338	-0.0036	0.0052	0.488744	-0.279824	0.0448814	4.52534e-10	0.0128652	0.0186973	0.491403	0.491403	0.896891	16	ENSG00000144559	3	11790442	11846919	-
VSIG8	eQTL_GTEx_Brain_Cerebellar_Hemisphere	ENSG00000243284.1	1	159854316	rs9783021	1	159886080	A	G	0.660884	-0.0038	0.0055	0.489623	0.634159	0.0839872	4.33044e-14	-0.00599219	0.00870914	0.491431	0.491431	0.488856	13	ENSG00000243284	1	159854316	159862657	-
GHRL	eQTL_eQTLGen	ENSG00000157017	3	10289306	rs57221010	3	10294970	G	T	0.236739	-0.0042	0.0061	0.491123	-0.221448	0.0130074	5.37753e-65	0.0189661	0.0275685	0.491477	0.972653	0.170017	20	ENSG00000157017	3	10285666	10292947	-
ABHD6	eQTL_GTEx_Brain_Anterior_cingulate_cortex_BA24	ENSG00000163686.14	3	58237506	rs36084657	3	58191052	A	T	0.0387862	0.0088	0.0127	0.488364	0.519696	0.0902723	8.56299e-09	0.016933	0.0246137	0.491485	0.491485	0.907174	20	ENSG00000163686	3	58237532	58295693	+
BOC	eQTL_GTEx_Brain_Cerebellum	ENSG00000144857.14	3	113211003	rs7625299	3	113173766	C	T	0.552902	-0.0036	0.0052	0.488744	-0.528756	0.0861264	8.28844e-10	0.00680843	0.00989673	0.491486	0.685732	0.580417	20	ENSG00000144857	3	113211003	113287459	+
KCNN4	eQTL_GTEx_Brain_Caudate_basal_ganglia	ENSG00000104783.11	19	43766533	rs11673595	19	43795192	G	A	0.10833	-0.0056	0.0081	0.489341	0.661654	0.0955029	4.26528e-12	-0.00846364	0.0123029	0.49149	0.481848	0.381897	19	ENSG00000104783	19	43766533	43780976	-
BAAT	eQTL_GTEx_Brain_Cerebellum	ENSG00000136881.11	9	101360417	rs11792975	9	101393268	C	T	0.0960282	-0.0061	0.0088	0.488196	-0.711311	0.127098	2.18667e-08	0.00857571	0.0124661	0.4915	0.653686	0.480443	15	ENSG00000136881	9	101354182	101385400	-
NTN5	eQTL_GTEx_Brain_Nucleus_accumbens_basal_ganglia	ENSG00000142233.11	19	48661407	rs601338	19	48703417	A	G	0.51225	0.0036	0.0052	0.488744	0.377081	0.0615793	9.1539e-10	0.00954702	0.013878	0.4915	0.4915	0.620256	20	ENSG00000142233	19	48661407	48673081	-
ZNF566	eQTL_eQTLGen	ENSG00000186017	19	36467510	rs56075402	19	36496747	T	C	0.233563	-0.0042	0.0061	0.491123	-0.157489	0.00963035	4.11373e-60	0.0266685	0.0387672	0.491506	0.431647	0.311847	20	ENSG00000186017	19	36445119	36489902	-
NUDT19	eQTL_BrainMeta	ENSG00000213965.3	19	32702878	rs34425841	19	32740713	T	C	0.164049	0.0049	0.0071	0.490106	-0.344754	0.0411179	5.09309e-17	-0.014213	0.0206641	0.491569	0.491569	0.318209	20	ENSG00000213965	19	32691821	32713792	+
CDX2	eQTL_GTEx_Brain_Cerebellar_Hemisphere	ENSG00000165556.9	13	27962137	rs7335293	13	27990205	A	T	0.551112	-0.0036	0.0052	0.488744	0.524359	0.0870516	1.70643e-09	-0.00686553	0.00998215	0.491591	0.491591	0.051827	8	ENSG00000165556	13	27960918	27969315	-
DISC1	eQTL_BrainMeta	ENSG00000162946.23	1	231834031	rs73113431	1	231654602	C	T	0.0628262	0.0073	0.0106	0.491025	0.789398	0.0612559	5.33488e-38	0.00924755	0.0134471	0.491643	0.916347	0.166233	19	ENSG00000162946	1	231626790	232041272	+
FASTKD3	eQTL_BrainMeta	ENSG00000124279.12	5	7864098	rs113168263	5	7887849	T	G	0.028693	-0.0106	0.0153	0.488428	-0.61404	0.108955	1.743e-08	0.0172627	0.0251045	0.491683	0.491683	0.826006	7	ENSG00000124279	5	7859159	7869037	-
PDS5A	eQTL_GTEx_Brain_Cerebellum	ENSG00000121892.14	4	39822863	rs6857477	4	39954191	A	C	0.803252	-0.0045	0.0065	0.488744	-0.272975	0.0460834	3.15159e-09	0.016485	0.0239738	0.491688	0.491688	0.816466	19	ENSG00000121892	4	39822863	39977956	-
CD72	eQTL_BrainMeta	ENSG00000137101.13	9	35628395	rs12551214	9	35633798	C	T	0.0730257	-0.0067	0.0097	0.489741	-0.416657	0.057447	4.07974e-13	0.0160804	0.0233859	0.491698	0.491698	0.453954	14	ENSG00000137101	9	35609982	35646810	-
HAUS1	eQTL_GTEx_Brain_Frontal_Cortex_BA9	ENSG00000152240.12	18	46104335	rs72903449	18	46104595	A	C	0.0556167	0.0079	0.0114	0.488321	0.80532	0.146015	3.48146e-08	0.00980976	0.0142672	0.49172	0.49172	0.431987	13	ENSG00000152240	18	46104378	46128333	+
HLCS	eQTL_GTEx_Brain_Amygdala	ENSG00000159267.14	21	36750888	rs62225531	21	36974233	T	C	0.461492	0.0036	0.0052	0.488744	-0.516151	0.08783	4.18511e-09	-0.0069747	0.0101442	0.491734	0.491734	0.336564	20	ENSG00000159267	21	36748626	36990236	-
PERCC1	eQTL_BrainMeta	ENSG00000284395.2	16	1432759	rs3751894	16	1436874	T	C	0.4737	0.0036	0.0052	0.488744	-0.248692	0.0423559	4.31914e-09	-0.0144757	0.0210542	0.491739	0.491739	0.849458	8	ENSG00000284395	16	1431078	1434441	+
DCTN5	eQTL_eQTLGen	ENSG00000166847	16	23659469	rs34514	16	23659276	A	G	0.2109	0.0044	0.0064	0.491768	1.01661	0.00759671	0	0.00432811	0.00629552	0.491773	0.398935	0.187602	20	ENSG00000166847	16	23641466	23677472	+
SPATA33	eQTL_GTEx_Brain_Cerebellum	ENSG00000167523.13	16	89657846	rs164749	16	89641816	G	T	0.433	-0.0036	0.0052	0.488744	-0.327464	0.0564875	6.74688e-09	0.0109936	0.0159924	0.491816	0.491816	0.0505546	20	ENSG00000167523	16	89657740	89671272	+
SLC6A13	eQTL_eQTLGen	ENSG00000010379	12	241747	rs111918306	12	250067	G	A	0.0207637	-0.011	0.0159	0.489048	0.151006	0.024821	1.1737e-09	-0.0728448	0.105972	0.491835	0.0385996	0.991184	3	ENSG00000010379	12	220621	262873	-
B4GALT5	eQTL_GTEx_Brain_Cerebellar_Hemisphere	ENSG00000158470.5	20	49632945	rs235031	20	49631789	C	T	0.544579	-0.0036	0.0052	0.488744	-0.324315	0.0566403	1.02905e-08	0.0111003	0.0161506	0.491892	0.491892	0.876092	11	ENSG00000158470	20	49632945	49713878	-
LEFTY2	eQTL_GTEx_Brain_Cerebellar_Hemisphere	ENSG00000143768.12	1	225936598	rs28384446	1	225882877	G	A	0.0364803	0.0092	0.0133	0.489107	1.4224	0.233832	1.17949e-09	0.00646794	0.00941066	0.491894	0.491894	0.630029	5	ENSG00000143768	1	225936598	225941383	-
SNCA	eQTL_eQTLGen	ENSG00000145335	4	89769330	rs2245801	4	89836689	T	C	0.204788	-0.0044	0.0064	0.491768	0.272547	0.0100245	8.98308e-163	-0.016144	0.0234897	0.491906	0.340432	0.115592	20	ENSG00000145335	4	89700345	89838315	-
HS3ST5	eQTL_BrainMeta	ENSG00000249853.8	6	114199316	rs12199304	6	114299176	A	G	0.172388	0.0047	0.0068	0.489455	0.271254	0.0420784	1.14547e-10	0.017327	0.0252125	0.491933	0.491933	0.126191	19	ENSG00000249853	6	114055596	114343023	-
VPS28	eQTL_GTEx_Brain_Cortex	ENSG00000160948.13	8	144423601	rs117891721	8	144417502	T	C	0.0650086	-0.0073	0.0106	0.491025	1.04894	0.099408	4.97979e-26	-0.00695941	0.0101269	0.491946	0.491946	0.732256	15	ENSG00000160948	8	144423601	144428563	-
CCDC85A	eQTL_GTEx_Brain_Putamen_basal_ganglia	ENSG00000055813.5	2	56184123	rs62161879	2	56424846	A	G	0.445796	-0.0036	0.0052	0.488744	-0.398923	0.0708488	1.79558e-08	0.0090243	0.0131333	0.491999	0.491999	0.863485	20	ENSG00000055813	2	56183990	56386172	+
TAMM41	eQTL_GTEx_Brain_Anterior_cingulate_cortex_BA24	ENSG00000144559.10	3	11790442	rs4684812	3	11793687	G	A	0.45525	-0.0036	0.0052	0.488744	-0.444086	0.0789077	1.82395e-08	0.00810654	0.0117977	0.492002	0.492002	0.857643	12	ENSG00000144559	3	11790442	11846919	-
GTF2IRD2	eQTL_GTEx_Brain_Cerebellar_Hemisphere	ENSG00000196275.13	7	74796144	rs34324835	7	74717986	T	A	0.761279	0.0042	0.0061	0.491123	-1.02332	0.0948099	3.69909e-27	-0.00410429	0.00597311	0.492002	0.492002	0.00137672	19	ENSG00000196275	7	74796151	74851605	-
MMP24	eQTL_eQTLGen	ENSG00000125966	20	35251844	rs6060341	20	35275830	G	A	0.203899	-0.0044	0.0064	0.491768	-0.200946	0.0102763	3.78432e-85	0.0218964	0.031869	0.492035	0.209263	0.933044	20	ENSG00000125966	20	35226690	35276998	+
TEC	eQTL_eQTLGen	ENSG00000135605	4	48202810	rs62309396	4	48317592	C	A	0.14426	-0.0051	0.0074	0.490704	0.0977152	0.0111935	2.55572e-18	-0.0521925	0.0759659	0.49205	0.180612	0.0761462	20	ENSG00000135605	4	48135783	48269838	-
GTF2IRD2	eQTL_GTEx_Brain_Nucleus_accumbens_basal_ganglia	ENSG00000196275.13	7	74796144	rs34324835	7	74717986	T	A	0.761279	0.0042	0.0061	0.491123	-0.676452	0.0645841	1.13762e-25	-0.00620887	0.0090371	0.492056	0.693604	0.0011951	16	ENSG00000196275	7	74796151	74851605	-
UXS1	eQTL_BrainMeta	ENSG00000115652.15	2	106143804	rs10165141	2	106104422	C	T	0.266468	-0.004	0.0058	0.490411	-0.27101	0.0347558	6.31277e-15	0.0147596	0.021485	0.4921	0.4921	0.593746	20	ENSG00000115652	2	106093308	106194301	-
CDCA7L	eQTL_GTEx_Brain_Cerebellar_Hemisphere	ENSG00000164649.19	7	21900900	rs9692388	7	21936383	G	C	0.52105	0.0036	0.0052	0.488744	-0.504126	0.0909583	2.98383e-08	-0.00714107	0.010395	0.492102	0.492102	0.642882	20	ENSG00000164649	7	21900899	21945903	-
MICAL2	eQTL_GTEx_Brain_Cerebellum	ENSG00000133816.13	11	12094008	rs11022130	11	12050000	G	A	0.24589	0.0042	0.0061	0.491123	-0.509908	0.0499932	1.99204e-24	-0.00823678	0.0119902	0.492107	0.492107	0.299679	16	ENSG00000133816	11	12094008	12359144	+
C5orf34	eQTL_GTEx_Brain_Frontal_Cortex_BA9	ENSG00000172244.8	5	43486701	rs13360902	5	43557303	C	G	0.498399	-0.0036	0.0052	0.488744	0.348702	0.0634732	3.93621e-08	-0.010324	0.0150304	0.492161	0.492161	0.390339	10	ENSG00000172244	5	43486709	43515148	-
L2HGDH	eQTL_GTEx_Brain_Cerebellar_Hemisphere	ENSG00000087299.11	14	50237563	rs2297995	14	50302999	A	G	0.56848	0.0036	0.0052	0.488744	0.247629	0.0450904	3.97769e-08	0.0145379	0.0211654	0.492164	0.492164	0.20206	18	ENSG00000087299	14	50237563	50312229	-
VPS28	eQTL_GTEx_Brain_Putamen_basal_ganglia	ENSG00000160948.13	8	144423601	rs117891721	8	144417502	T	C	0.0650086	-0.0073	0.0106	0.491025	0.936923	0.0989969	2.95907e-21	-0.00779146	0.0113435	0.492169	0.492169	0.592148	17	ENSG00000160948	8	144423601	144428563	-
NCOA1	eQTL_GTEx_Brain_Cortex	ENSG00000084676.15	2	24491914	rs12614742	2	24488615	C	T	0.53308	0.0036	0.0052	0.488744	-0.249093	0.045473	4.3059e-08	-0.0144524	0.0210418	0.492181	0.492181	0.330066	15	ENSG00000084676	2	24491254	24770702	+
VPS28	eQTL_GTEx_Brain_Cerebellum	ENSG00000160948.13	8	144423601	rs117891721	8	144417502	T	C	0.0650086	-0.0073	0.0106	0.491025	1.02807	0.109663	6.92882e-21	-0.00710068	0.0103384	0.492191	0.492191	0.617006	20	ENSG00000160948	8	144423601	144428563	-
PPP4R3B	eQTL_BrainMeta	ENSG00000275052.5	2	55583086	rs59452894	2	55571801	G	T	0.236475	-0.0042	0.0061	0.491123	-0.35128	0.0368657	1.5933e-21	0.0119563	0.0174103	0.49225	0.58517	0.297398	20	ENSG00000275052	2	55547292	55618880	-
VPS28	eQTL_GTEx_Brain_Caudate_basal_ganglia	ENSG00000160948.13	8	144423601	rs117891721	8	144417502	T	C	0.0650086	-0.0073	0.0106	0.491025	0.760247	0.0835469	9.06329e-20	-0.00960214	0.0139827	0.492262	0.492262	0.629685	18	ENSG00000160948	8	144423601	144428563	-
GTF2IRD2	eQTL_GTEx_Brain_Caudate_basal_ganglia	ENSG00000196275.13	7	74796144	rs34324835	7	74717986	T	A	0.761279	0.0042	0.0061	0.491123	-0.692039	0.0742228	1.1224e-20	-0.00606902	0.00883853	0.4923	0.4923	0.000758859	15	ENSG00000196275	7	74796151	74851605	-
BDH2	eQTL_GTEx_Brain_Hypothalamus	ENSG00000164039.14	4	103079435	rs6830624	4	103099265	C	T	0.281985	-0.004	0.0058	0.490411	0.352558	0.0483076	2.91676e-13	-0.0113457	0.0165245	0.492337	0.492337	0.32984	20	ENSG00000164039	4	103077592	103099870	-
TKT	eQTL_eQTLGen	ENSG00000163931	3	53240367	rs141078441	3	53252916	T	C	0.186765	-0.0046	0.0067	0.492356	-0.817231	0.0136859	0	0.00562876	0.00819896	0.492384	0.126348	0.403987	20	ENSG00000163931	3	53224712	53256052	-
DYNLRB1	eQTL_eQTLGen	ENSG00000125971	20	34528686	rs819168	20	34316039	T	G	0.0606561	-0.0069	0.01	0.490194	-0.0995278	0.0147156	1.3479e-11	0.0693274	0.100996	0.492438	0.492438	0.823139	20	ENSG00000125971	20	34516414	34540958	+
MICAL2	eQTL_GTEx_Brain_Cerebellar_Hemisphere	ENSG00000133816.13	11	12094008	rs11022130	11	12050000	G	A	0.24589	0.0042	0.0061	0.491123	-0.479225	0.0544353	1.32536e-18	-0.00876415	0.0127678	0.492443	0.492443	0.395518	14	ENSG00000133816	11	12094008	12359144	+
ERLIN1	eQTL_eQTLGen	ENSG00000107566	10	100168064	rs78321221	10	100183966	A	G	0.01345	-0.0136	0.0198	0.492165	-0.405533	0.0241671	3.3954e-63	0.0335361	0.0488655	0.492528	0.528749	0.12458	20	ENSG00000107566	10	100150094	100186033	-
VPS28	eQTL_GTEx_Brain_Cerebellar_Hemisphere	ENSG00000160948.13	8	144423601	rs117891721	8	144417502	T	C	0.0650086	-0.0073	0.0106	0.491025	0.782045	0.0948121	1.60572e-16	-0.0093345	0.0136014	0.492529	0.492529	0.53884	20	ENSG00000160948	8	144423601	144428563	-
CLDN10	eQTL_BrainMeta	ENSG00000134873.10	13	95506682	rs1325774	13	95578025	G	T	0.337598	0.0038	0.0055	0.489623	-0.196606	0.0330806	2.79471e-09	-0.019328	0.0281632	0.492532	0.492532	0.016026	20	ENSG00000134873	13	95433604	95579759	+
VPS28	eQTL_GTEx_Brain_Nucleus_accumbens_basal_ganglia	ENSG00000160948.13	8	144423601	rs117891721	8	144417502	T	C	0.0650086	-0.0073	0.0106	0.491025	0.595268	0.0726155	2.45358e-16	-0.0122634	0.0178698	0.492548	0.492548	0.514957	18	ENSG00000160948	8	144423601	144428563	-
KIFAP3	eQTL_eQTLGen	ENSG00000075945	1	170003267	rs114812663	1	170077149	T	C	0.0514168	0.0079	0.0115	0.49211	-0.273791	0.0182095	4.29142e-51	-0.0288541	0.0420467	0.492561	0.593766	0.862689	12	ENSG00000075945	1	169921326	170085208	-
LYPLA1	eQTL_eQTLGen	ENSG00000120992	8	54074192	rs10102905	8	53962455	C	T	0.0218522	-0.0145	0.021	0.489895	-0.359759	0.0584518	7.51718e-10	0.0403048	0.0587386	0.492605	0.492605	0.00936533	13	ENSG00000120992	8	54046367	54102017	-
TAF13	eQTL_eQTLGen	ENSG00000197780	1	109069244	rs8856	1	109062683	G	T	0.185952	0.0046	0.0067	0.492356	0.301292	0.0151728	9.51092e-88	0.0152676	0.0222509	0.492614	0.236216	0.540084	20	ENSG00000197780	1	109062496	109076012	-
BDH2	eQTL_GTEx_Brain_Cortex	ENSG00000164039.14	4	103079435	rs6830624	4	103099265	C	T	0.281985	-0.004	0.0058	0.490411	0.248197	0.0364202	9.4381e-12	-0.0161162	0.0234879	0.492618	0.492618	0.620965	20	ENSG00000164039	4	103077592	103099870	-
KLRG1	eQTL_GTEx_Brain_Amygdala	ENSG00000139187.9	12	8950044	rs12812329	12	9015192	C	T	0.313529	-0.004	0.0058	0.490411	0.608263	0.0896483	1.1609e-11	-0.0065761	0.00958448	0.492638	0.492638	0.639732	12	ENSG00000139187	12	8950044	9010760	+
GTF2IRD2	eQTL_GTEx_Brain_Putamen_basal_ganglia	ENSG00000196275.13	7	74796144	rs34324835	7	74717986	T	A	0.761279	0.0042	0.0061	0.491123	-0.685624	0.0838276	2.86271e-16	-0.00612581	0.00892847	0.492651	0.492651	0.000537673	14	ENSG00000196275	7	74796151	74851605	-
PXMP2	eQTL_BrainMeta	ENSG00000176894.10	12	132696286	rs74727297	12	132695884	T	G	0.10885	-0.0057	0.0083	0.492242	0.776325	0.0526565	3.40207e-49	-0.00734228	0.010703	0.492711	0.0715001	0.479447	20	ENSG00000176894	12	132687587	132704985	+
AQP10	eQTL_eQTLGen	ENSG00000143595	1	154323208	rs114603881	1	154321447	G	T	0.0377995	-0.0094	0.0137	0.49263	0.687172	0.0216793	1.70085e-220	-0.0136793	0.0199415	0.492732	0.0434294	0.0838705	20	ENSG00000143595	1	154321090	154325325	+
SELENOK	eQTL_BrainMeta	ENSG00000113811.11	3	53888189	rs709324	3	53865538	C	T	0.348915	-0.0038	0.0055	0.489623	0.174301	0.0304421	1.03034e-08	-0.0218014	0.0317835	0.492755	0.492755	0.144636	12	ENSG00000113811	3	53884417	53891885	-
TXNL4B	eQTL_eQTLGen	ENSG00000140830	16	72069360	rs61258384	16	72083502	C	T	0.03326	-0.0101	0.0147	0.492036	-0.256792	0.0222046	6.21356e-31	0.0393314	0.0573457	0.492798	0.170755	0.513723	20	ENSG00000140830	16	72044289	72094431	-
RALY	eQTL_eQTLGen	ENSG00000125970	20	34050977	rs819168	20	34316039	T	G	0.0606561	-0.0069	0.01	0.490194	-0.0914518	0.0146618	4.44901e-10	0.0754496	0.110014	0.492829	0.492829	0.870825	20	ENSG00000125970	20	33993646	34108308	+
BDH2	eQTL_GTEx_Brain_Caudate_basal_ganglia	ENSG00000164039.14	4	103079435	rs6830624	4	103099265	C	T	0.281985	-0.004	0.0058	0.490411	0.256747	0.0396707	9.67451e-11	-0.0155795	0.0227182	0.492856	0.492856	0.537409	20	ENSG00000164039	4	103077592	103099870	-
SNX15	eQTL_GTEx_Brain_Putamen_basal_ganglia	ENSG00000110025.12	11	65027408	rs678614	11	65032422	C	A	0.719647	0.004	0.0058	0.490411	0.441962	0.0686244	1.19237e-10	0.00905055	0.0131983	0.49288	0.49288	0.631633	10	ENSG00000110025	11	65027439	65040572	+
MAPRE1	eQTL_eQTLGen	ENSG00000101367	20	32835180	rs4911268	20	32851148	G	A	0.180739	-0.0046	0.0067	0.492356	0.22976	0.0166899	4.05941e-43	-0.0200209	0.0291971	0.492893	0.947053	0.373198	20	ENSG00000101367	20	32819954	32850405	+
VPS28	eQTL_GTEx_Brain_Hippocampus	ENSG00000160948.13	8	144423601	rs117891721	8	144417502	T	C	0.0650086	-0.0073	0.0106	0.491025	0.787478	0.108591	4.1139e-13	-0.0092701	0.0135213	0.492969	0.492969	0.461031	14	ENSG00000160948	8	144423601	144428563	-
ETFDH	eQTL_GTEx_Brain_Hypothalamus	ENSG00000171503.11	4	158672256	rs28735792	4	158624572	A	C	0.135441	-0.0053	0.0077	0.491256	-0.635363	0.0840834	4.14567e-14	0.00834169	0.0121692	0.493045	0.493045	0.260464	19	ENSG00000171503	4	158671968	158710742	+
BDH2	eQTL_GTEx_Brain_Putamen_basal_ganglia	ENSG00000164039.14	4	103079435	rs6830624	4	103099265	C	T	0.281985	-0.004	0.0058	0.490411	0.254193	0.0407952	4.63595e-10	-0.0157361	0.0229566	0.493048	0.493048	0.486842	20	ENSG00000164039	4	103077592	103099870	-
GTF2IRD2	eQTL_GTEx_Brain_Substantia_nigra	ENSG00000196275.13	7	74796144	rs34324835	7	74717986	T	A	0.761279	0.0042	0.0061	0.491123	-0.774511	0.106573	3.66476e-13	-0.00542278	0.00791121	0.493057	0.493057	0.000340079	14	ENSG00000196275	7	74796151	74851605	-
PHLDA3	eQTL_GTEx_Brain_Frontal_Cortex_BA9	ENSG00000174307.6	1	201464895	rs654072	1	201470345	G	A	0.662254	0.0038	0.0055	0.489623	-0.312199	0.0571522	4.69248e-08	-0.0121717	0.0177573	0.493061	0.493061	0.451097	8	ENSG00000174307	1	201464278	201469237	-
VPS54	eQTL_eQTLGen	ENSG00000143952	2	63955787	rs17676818	2	64203279	C	T	0.0191573	0.0127	0.0185	0.492406	-0.446939	0.0396398	1.74381e-29	-0.0284155	0.0414693	0.493207	0.391986	0.16966	20	ENSG00000143952	2	63892146	64019428	-
ERN1	eQTL_BrainMeta	ENSG00000178607.17	17	64084950	rs146520954	17	64130161	A	C	0.0740471	0.0066	0.0096	0.491768	-0.452193	0.0541425	6.71634e-17	-0.0145955	0.0213017	0.493229	0.493229	0.263235	20	ENSG00000178607	17	64039080	64130819	-
ARHGAP33	eQTL_eQTLGen	ENSG00000004777	19	35781677	rs231214	19	35769209	C	T	0.38275	-0.0037	0.0054	0.493227	-0.437882	0.00778085	0	0.00844976	0.012333	0.493259	0.0481041	0.0408767	20	ENSG00000004777	19	35774532	35788822	+
IQGAP1	eQTL_GTEx_Brain_Putamen_basal_ganglia	ENSG00000140575.12	15	90388218	rs28689045	15	90372953	A	G	0.182462	-0.0046	0.0067	0.492356	0.571745	0.0570416	1.20417e-23	-0.00804555	0.011746	0.493368	0.493368	0.618832	20	ENSG00000140575	15	90388242	90502239	+
SNX15	eQTL_GTEx_Brain_Caudate_basal_ganglia	ENSG00000110025.12	11	65027408	rs678614	11	65032422	C	A	0.719647	0.004	0.0058	0.490411	0.366763	0.0625179	4.45006e-09	0.0109062	0.0159229	0.493383	0.493383	0.699715	6	ENSG00000110025	11	65027439	65040572	+
BDH2	eQTL_GTEx_Brain_Nucleus_accumbens_basal_ganglia	ENSG00000164039.14	4	103079435	rs6830624	4	103099265	C	T	0.281985	-0.004	0.0058	0.490411	0.273871	0.046719	4.57062e-09	-0.0146054	0.0213239	0.493387	0.493387	0.486787	20	ENSG00000164039	4	103077592	103099870	-
GALNT14	eQTL_eQTLGen	ENSG00000158089	2	31032834	rs2161831	2	31012715	T	G	0.384432	-0.0037	0.0054	0.493227	-0.203023	0.00818727	9.56238e-136	0.0182245	0.0266081	0.493392	0.420986	0.71098	20	ENSG00000158089	2	30910467	31155202	-
VPS28	eQTL_GTEx_Brain_Spinal_cord_cervical_c-1	ENSG00000160948.13	8	144423601	rs117891721	8	144417502	T	C	0.0650086	-0.0073	0.0106	0.491025	0.867234	0.132091	5.18776e-11	-0.00841757	0.0122898	0.493393	0.493393	0.857869	3	ENSG00000160948	8	144423601	144428563	-
PRKAG2	eQTL_eQTLGen	ENSG00000106617	7	151716624	rs6963427	7	151557742	C	T	0.335874	-0.0037	0.0054	0.493227	0.201831	0.00880643	3.03171e-116	-0.0183322	0.026767	0.49342	0.371913	0.0165275	20	ENSG00000106617	7	151556124	151877125	-
SPRTN	eQTL_eQTLGen	ENSG00000010072	1	231346064	rs2295420	1	231349894	C	T	0.369413	0.0037	0.0054	0.493227	0.171436	0.00840999	2.2815e-92	0.0215824	0.0315164	0.493471	0.969865	0.80129	20	ENSG00000010072	1	231337104	231355023	+
CD300LF	eQTL_BrainMeta	ENSG00000186074.19	17	74703645	rs5018106	17	74716250	C	T	0.107717	-0.0059	0.0086	0.492684	-0.518041	0.0460952	2.63804e-29	0.0113891	0.0166319	0.493488	0.493488	0.0572689	20	ENSG00000186074	17	74694311	74712978	-
SNRNP35	eQTL_eQTLGen	ENSG00000184209	12	123465621	rs11516178	12	123484910	T	C	0.193673	-0.0046	0.0067	0.492356	-0.111679	0.0121644	4.27897e-20	0.0411895	0.0601609	0.493561	0.00828957	0.0833211	20	ENSG00000184209	12	123458088	123473154	+
WNK2	eQTL_eQTLGen	ENSG00000165238	9	93252744	rs2398820	9	93234291	G	A	0.346708	-0.0037	0.0054	0.493227	-0.14145	0.00817517	4.5119e-67	0.0261577	0.038206	0.493566	0.700891	0.572022	20	ENSG00000165238	9	93184122	93320572	+
ZCRB1	eQTL_BrainMeta	ENSG00000139168.9	12	42319172	rs10880284	12	42316622	T	A	0.371368	-0.0037	0.0054	0.493227	0.509563	0.0294528	4.62122e-67	-0.00726112	0.0106056	0.493566	0.858445	0.186912	20	ENSG00000139168	12	42312086	42326257	-
CCDC180	eQTL_eQTLGen	ENSG00000197816	9	97343056	rs13290555	9	97240255	C	T	0.356471	-0.0037	0.0054	0.493227	-0.132163	0.00929534	7.06463e-46	0.0279957	0.0409061	0.493728	0.605112	0.0263659	20	ENSG00000197816	9	97307304	97378751	+
SPTBN4	eQTL_BrainMeta	ENSG00000160460.16	19	40521352	rs1184511	19	40547077	T	C	0.357669	0.0037	0.0054	0.493227	0.418073	0.0304389	6.28102e-43	0.00885013	0.0129325	0.493764	0.493764	0.0761708	20	ENSG00000160460	19	40466241	40576464	+
ECD	eQTL_GTEx_Brain_Cerebellar_Hemisphere	ENSG00000122882.10	10	73130155	rs2271910	10	73235328	T	C	0.0607472	0.0075	0.0109	0.491407	-0.57023	0.0877586	8.15508e-11	-0.0131526	0.019222	0.493819	0.493819	0.0543759	3	ENSG00000122882	10	73130155	73169055	-
MASTL	eQTL_GTEx_Brain_Cerebellum	ENSG00000120539.14	10	27155267	rs7924231	10	27187164	G	T	0.643688	-0.0037	0.0054	0.493227	0.889721	0.0694475	1.41522e-37	-0.00415861	0.00607799	0.493844	0.27211	0.142356	20	ENSG00000120539	10	27154824	27187953	+
IFIT5	eQTL_GTEx_Brain_Hippocampus	ENSG00000152778.8	10	89414586	rs303212	10	89401598	C	T	0.235182	0.0042	0.0061	0.491123	-0.488173	0.0809483	1.63276e-09	-0.00860351	0.0125767	0.493924	0.493924	0.873402	11	ENSG00000152778	10	89414568	89421605	+
DGCR6	eQTL_eQTLGen	ENSG00000183628	22	18910133	rs55963716	22	18908362	T	A	0.0836929	-0.0052	0.0076	0.493842	-0.598886	0.0203696	5.33707e-190	0.00868279	0.0126937	0.493959	0.910895	0.95877	19	ENSG00000183628	22	18906028	18914238	+
SPATA20	eQTL_GTEx_Brain_Hypothalamus	ENSG00000006282.20	17	50546306	rs989128	17	50559173	A	G	0.363599	-0.0037	0.0054	0.493227	-0.684276	0.0586098	1.70832e-31	0.00540718	0.00790513	0.49397	0.655473	0.581048	20	ENSG00000006282	17	50543058	50555852	+
NUDT13	eQTL_GTEx_Brain_Cerebellar_Hemisphere	ENSG00000166321.13	10	73110375	rs2271910	10	73235328	T	C	0.0607472	0.0075	0.0109	0.491407	-0.928275	0.147421	3.03887e-10	-0.0080795	0.0118121	0.493974	0.493974			ENSG00000166321	10	73110375	73131828	+
MOCOS	eQTL_GTEx_Brain_Nucleus_accumbens_basal_ganglia	ENSG00000075643.5	18	36187519	rs80267322	18	36168800	A	G	0.0916073	-0.0062	0.009	0.490893	0.796113	0.139609	1.18109e-08	-0.00778784	0.0113871	0.494028	0.494028	0.677321	5	ENSG00000075643	18	36187497	36272157	+
GRK4	eQTL_GTEx_Brain_Cerebellar_Hemisphere	ENSG00000125388.19	4	2963608	rs7667520	4	2983034	A	G	0.349083	0.0037	0.0054	0.493227	-0.729784	0.0652811	5.16057e-29	-0.00506999	0.00741334	0.494037	0.494037	0.0402756	20	ENSG00000125388	4	2963571	3040760	+
ANKRD40	eQTL_BrainMeta	ENSG00000154945.7	17	50700556	rs9889919	17	50710599	A	G	0.286043	-0.0039	0.0057	0.493842	-0.636691	0.0297742	1.88388e-101	0.00612542	0.00895712	0.494063	0.302431	0.566946	20	ENSG00000154945	17	50693198	50707914	-
TDRD9	eQTL_BrainMeta	ENSG00000156414.19	14	103990561	rs1187446	14	103943559	T	C	0.286522	-0.0039	0.0057	0.493842	0.748144	0.0351733	2.14169e-100	-0.0052129	0.00762279	0.494066	0.000445543	0.00490127	20	ENSG00000156414	14	103928456	104052667	+
CSRP1	eQTL_eQTLGen	ENSG00000159176	1	201496493	rs3753986	1	201506394	C	T	0.286319	-0.0039	0.0057	0.493842	0.173913	0.00847893	1.7102e-93	-0.022425	0.0327932	0.494082	0.724331	0.660553	20	ENSG00000159176	1	201483530	201509456	-
WDR35	eQTL_eQTLGen	ENSG00000118965	2	19950184	rs1017446	2	19889463	C	T	0.289405	-0.0039	0.0057	0.493842	-0.141405	0.00856533	3.16077e-61	0.0275804	0.0403444	0.494213	0.200136	0.106304	20	ENSG00000118965	2	19910263	19990105	-
CRACR2B	eQTL_BrainMeta	ENSG00000177685.17	11	829068	rs61876746	11	827713	T	A	0.369	0.0037	0.0054	0.493227	0.295792	0.0295737	1.49577e-23	0.0125088	0.0182989	0.494239	0.494239	0.732644	10	ENSG00000177685	11	826144	831991	+
KDM5B	eQTL_BrainMeta	ENSG00000117139.18	1	202766491	rs13374905	1	202842510	C	T	0.355934	0.0037	0.0054	0.493227	0.312606	0.0312614	1.52778e-23	0.011836	0.0173146	0.494239	0.380964	0.151675	20	ENSG00000117139	1	202724495	202808487	-
MAP3K4	eQTL_BrainMeta	ENSG00000085511.20	6	161054556	rs594602	6	161013256	C	T	0.105053	0.0057	0.0083	0.492242	0.369055	0.0530865	3.60237e-12	0.0154448	0.0225993	0.494341	0.494341	0.789787	20	ENSG00000085511	6	160991727	161117385	+
AGL	eQTL_eQTLGen	ENSG00000162688	1	99887192	rs11166355	1	99835572	G	T	0.300644	0.0039	0.0057	0.493842	-0.122616	0.00867047	2.0985e-45	-0.0318066	0.046541	0.494347	0.877154	0.93957	20	ENSG00000162688	1	99850361	99924023	+
CSDC2	eQTL_GTEx_Brain_Putamen_basal_ganglia	ENSG00000172346.14	22	41560763	rs139561	22	41799406	C	T	0.181499	-0.0046	0.0067	0.492356	0.710541	0.0998137	1.0897e-12	-0.00647394	0.00947319	0.494357	0.494357	0.0426011	20	ENSG00000172346	22	41561010	41577741	+
ANKRD40	eQTL_eQTLGen	ENSG00000154945	17	50700556	rs9889919	17	50710599	A	G	0.286043	-0.0039	0.0057	0.493842	-0.120062	0.0087033	2.7315e-43	0.0324832	0.0475338	0.494373	0.579657	0.653889	20	ENSG00000154945	17	50693198	50707914	-
SELENOM	eQTL_BrainMeta	ENSG00000198832.10	22	31112420	rs11704428	22	31054302	G	A	0.0445988	-0.0086	0.0125	0.491453	0.523208	0.089547	5.13226e-09	-0.0164371	0.0240561	0.49443	0.0703072	0.094127	11	ENSG00000198832	22	31104772	31120069	-
ZNF587	eQTL_eQTLGen	ENSG00000198466	19	57857488	rs77574383	19	57818521	C	T	0.0726762	0.0067	0.0098	0.494181	-0.351167	0.0176579	5.25281e-88	-0.0190792	0.0279234	0.494436	0.351916	0.00840964	20	ENSG00000198466	19	57849859	57865117	+
MPP7	eQTL_GTEx_Brain_Cerebellar_Hemisphere	ENSG00000150054.18	10	28050993	rs1148199	10	28369897	A	G	0.354797	-0.0037	0.0054	0.493227	0.703647	0.0800717	1.52639e-18	-0.00525832	0.00769759	0.494536	0.494536	0.818161	19	ENSG00000150054	10	28050993	28334486	-
PAX8	eQTL_GTEx_Brain_Cortex	ENSG00000125618.16	2	113215997	rs7563094	2	113231750	C	T	0.36295	0.0037	0.0054	0.493227	-0.925079	0.105658	2.03425e-18	-0.00399966	0.00585519	0.494546	0.781468	0.401444	20	ENSG00000125618	2	113215997	113278921	-
PAX8	eQTL_GTEx_Brain_Hypothalamus	ENSG00000125618.16	2	113215997	rs10206269	2	113232816	A	C	0.36278	0.0037	0.0054	0.493227	-0.881549	0.101415	3.54583e-18	-0.00419716	0.00614458	0.494565	0.494565	0.409178	20	ENSG00000125618	2	113215997	113278921	-
MAFB	eQTL_eQTLGen	ENSG00000204103	20	40687542	rs2902942	20	40463252	A	G	0.256688	-0.0041	0.006	0.494396	0.21901	0.00935676	3.66086e-121	-0.0187206	0.0274077	0.49458	0.498786	0.394759	20	ENSG00000204103	20	40685848	40689236	-
ABHD12	eQTL_eQTLGen	ENSG00000100997	20	25342788	rs12625157	20	25364913	A	G	0.259176	0.0041	0.006	0.494396	0.191811	0.00899271	6.03235e-101	0.0213752	0.0312968	0.494618	0.777228	0.978755	20	ENSG00000100997	20	25294742	25390835	-
ZNF426	eQTL_BrainMeta	ENSG00000130818.12	19	9530934	rs1203010	19	9558792	G	A	0.370909	0.0037	0.0054	0.493227	-0.272794	0.0322236	2.54712e-17	-0.0135634	0.0198599	0.494637	0.764221	0.469792	7	ENSG00000130818	19	9523223	9538645	-
TEX264	eQTL_BrainMeta	ENSG00000164081.13	3	51683508	rs4687569	3	51395464	T	C	0.145391	0.005	0.0073	0.493387	0.514257	0.057391	3.22993e-19	0.00972277	0.0142367	0.494645	0.494645	0.519406	20	ENSG00000164081	3	51662693	51704323	+
PLA2G4B	eQTL_GTEx_Brain_Cerebellum	ENSG00000243708.10	15	41837775	rs4924570	15	41682462	C	T	0.369773	-0.0037	0.0054	0.493227	0.38563	0.0459334	4.64222e-17	-0.00959469	0.0140496	0.494661	0.494661	0.138497	20	ENSG00000243708	15	41837775	41848147	+
RIF1	eQTL_GTEx_Brain_Cortex	ENSG00000080345.17	2	151409883	rs17806204	2	151394309	T	A	0.36479	0.0037	0.0054	0.493227	-0.400113	0.0483369	1.25703e-16	-0.00924739	0.0135423	0.494702	0.494702	0.881868	20	ENSG00000080345	2	151409883	151508013	+
TCERG1L	eQTL_GTEx_Brain_Cerebellum	ENSG00000176769.9	10	131092391	rs11017585	10	130930863	T	C	0.524829	0.0044	0.0064	0.491768	-0.390652	0.0672043	6.13985e-09	-0.0112632	0.0164971	0.49477	0.49477	0.696688	13	ENSG00000176769	10	131092391	131311721	-
SDR42E2	eQTL_BrainMeta	ENSG00000183921.7	16	22178669	rs6497575	16	22166935	A	G	0.3566	-0.0037	0.0054	0.493227	-0.27736	0.0344158	7.68614e-16	0.0133401	0.0195395	0.494782	0.494782	0.730791	20	ENSG00000183921	16	22162492	22192208	+
CDH15	eQTL_GTEx_Brain_Cerebellum	ENSG00000129910.7	16	89171767	rs12929648	16	89187656	G	A	0.177375	0.0046	0.0067	0.492356	-0.35385	0.0549264	1.17714e-10	-0.0129999	0.0190418	0.494796	0.494796	0.951255	20	ENSG00000129910	16	89171748	89195492	+
CYP2U1	eQTL_GTEx_Brain_Cerebellar_Hemisphere	ENSG00000155016.17	4	107931369	rs112524220	4	107958065	A	G	0.0126215	0.0156	0.0227	0.491941	1.37118	0.230788	2.82789e-09	0.0113771	0.0166655	0.494814	0.494814	0.6801	3	ENSG00000155016	4	107931549	107953461	+
DIS3L	eQTL_GTEx_Brain_Cortex	ENSG00000166938.12	15	66293217	rs7170930	15	66288515	T	C	0.0742823	0.0066	0.0096	0.491768	-0.663549	0.116375	1.18529e-08	-0.00994651	0.0145724	0.494887	0.619279	0.883119	9	ENSG00000166938	15	66293217	66333898	+
LRBA	eQTL_BrainMeta	ENSG00000198589.14	4	150640081	rs11946787	4	150373470	G	A	0.2994	0.0039	0.0057	0.493842	-0.319215	0.0325646	1.09806e-22	-0.0122175	0.0178997	0.494891	0.195955	0.048551	20	ENSG00000198589	4	150264435	151015727	-
BCDIN3D	eQTL_eQTLGen	ENSG00000186666	12	49839574	rs1470907	12	49792286	T	G	0.0346847	-0.009	0.0131	0.492068	0.101715	0.0169978	2.1772e-09	-0.0884825	0.129637	0.494898	0.494898	0.176739	11	ENSG00000186666	12	49836043	49843106	-
SPATA33	eQTL_GTEx_Brain_Cortex	ENSG00000167523.13	16	89657846	rs13332439	16	89664071	T	A	0.366633	0.0037	0.0054	0.493227	0.423464	0.054724	1.00853e-14	0.00873746	0.0128019	0.494914	0.494914	0.226775	20	ENSG00000167523	16	89657740	89671272	+
FAM13A	eQTL_eQTLGen	ENSG00000138640	4	88918676	rs2609259	4	88916657	A	C	0.212749	0.0043	0.0063	0.494898	0.328345	0.00924755	3.94887e-276	0.013096	0.0191907	0.494978	0.182932	0.327302	20	ENSG00000138640	4	88725955	89111398	-
HAGH	eQTL_GTEx_Brain_Caudate_basal_ganglia	ENSG00000063854.12	16	1795620	rs12325217	16	1837107	T	A	0.288739	-0.0039	0.0057	0.493842	0.336308	0.0357174	4.6946e-21	-0.0115965	0.0169934	0.494979	0.145433	0.0231798	20	ENSG00000063854	16	1795620	1827157	-
ODF2L	eQTL_GTEx_Brain_Spinal_cord_cervical_c-1	ENSG00000122417.15	1	86346824	rs7553685	1	86407470	A	G	0.34962	-0.0037	0.0054	0.493227	-0.571542	0.0754427	3.56798e-14	0.00647371	0.00948669	0.494986	0.494986	0.352609	20	ENSG00000122417	1	86346824	86396342	-
CAPRIN2	eQTL_GTEx_Brain_Nucleus_accumbens_basal_ganglia	ENSG00000110888.17	12	30709552	rs4930937	12	30741905	G	A	0.0733573	0.0066	0.0096	0.491768	-0.372626	0.0665165	2.11885e-08	-0.0177121	0.0259564	0.494998	0.494998	0.533333	10	ENSG00000110888	12	30709552	30823302	-
ZNF587B	eQTL_BrainMeta	ENSG00000269343.9	19	57832980	rs77574383	19	57818521	C	T	0.0726762	0.0067	0.0098	0.494181	0.604529	0.0559167	3.04554e-27	0.011083	0.0162434	0.495043	0.633062	0.00768675	20	ENSG00000269343	19	57819721	57846238	+
FAM20B	eQTL_GTEx_Brain_Cortex	ENSG00000116199.11	1	179025804	rs12743735	1	179013985	C	T	0.615681	0.0037	0.0054	0.493227	0.226541	0.0307975	1.89766e-13	0.0163326	0.0239399	0.495092	0.495092	0.919581	20	ENSG00000116199	1	179025804	179076567	+
MASTL	eQTL_GTEx_Brain_Spinal_cord_cervical_c-1	ENSG00000120539.14	10	27155267	rs7924231	10	27187164	G	T	0.643688	-0.0037	0.0054	0.493227	0.675396	0.0932528	4.40043e-13	-0.00547827	0.00803101	0.495151	0.495151	0.215182	20	ENSG00000120539	10	27154824	27187953	+
FBXO4	eQTL_eQTLGen	ENSG00000151876	5	41933498	rs604472	5	41696832	G	A	0.0530402	0.0078	0.0114	0.493842	-0.15761	0.018478	1.4685e-17	-0.0494892	0.0725628	0.495226	0.523602	0.732301	17	ENSG00000151876	5	41925254	41941743	+
VPS4A	eQTL_BrainMeta	ENSG00000132612.16	16	69319145	rs28544928	16	69295365	G	T	0.255233	-0.0043	0.0063	0.494898	0.579143	0.0372451	1.60326e-54	-0.00742476	0.0108886	0.495313	0.473259	0.665254	20	ENSG00000132612	16	69311350	69326939	+
CAPZB	eQTL_BrainMeta	ENSG00000077549.19	1	19412157	rs2268810	1	19340987	G	T	0.221411	0.0043	0.0063	0.494898	-0.42749	0.0320453	1.35154e-40	-0.0100587	0.0147565	0.495461	0.0986481	0.510414	20	ENSG00000077549	1	19338775	19485539	-
COPG1	eQTL_eQTLGen	ENSG00000181789	3	129263690	rs6762578	3	129273204	G	A	0.224452	-0.0043	0.0063	0.494898	0.139327	0.0109348	3.47199e-37	-0.0308626	0.0452822	0.495516	0.000112651	0.0429344	20	ENSG00000181789	3	129249606	129277773	+
TNIP3	eQTL_eQTLGen	ENSG00000050730	4	121179437	rs35449703	4	121217665	T	G	0.212732	-0.0043	0.0063	0.494898	0.125271	0.00986557	6.08146e-37	-0.0343256	0.0503636	0.49552	0.891799	0.254445	20	ENSG00000050730	4	121131408	121227466	-
DOCK6	eQTL_eQTLGen	ENSG00000130158	19	11230910	rs56194888	19	11297599	T	C	0.253662	0.0041	0.006	0.494396	0.0950462	0.0100806	4.15599e-21	0.0431369	0.0632928	0.495526	0.495526	0.962766	17	ENSG00000130158	19	11199295	11262524	-
PDLIM1	eQTL_eQTLGen	ENSG00000107438	10	95264292	rs3737015	10	95268656	A	T	0.173364	0.0045	0.0066	0.495354	-0.235428	0.00981473	3.78245e-127	-0.0191141	0.0280454	0.495528	0.306564	0.404981	20	ENSG00000107438	10	95237572	95291012	-
OR5K2	eQTL_BrainMeta	ENSG00000231861.2	3	98498134	rs73144150	3	98518097	T	C	0.11036	-0.0056	0.0082	0.494653	0.809254	0.0762417	2.55669e-26	-0.00691996	0.0101537	0.495544	0.495544	0.345084	7	ENSG00000231861	3	98497681	98498631	+
ELFN2	eQTL_eQTLGen	ENSG00000166897	22	37397720	rs5756693	22	37486950	A	G	0.069	0.007	0.0102	0.49254	0.100977	0.0175344	8.4714e-09	0.0693227	0.101728	0.495585	0.495585	0.450434	7	ENSG00000166897	22	37367960	37427479	-
SEMA3A	eQTL_eQTLGen	ENSG00000075213	7	84224250	rs79114877	7	84199408	A	G	0.0567191	-0.0075	0.011	0.495354	0.331297	0.0170312	2.78088e-84	-0.0226383	0.0332232	0.495619	0.753453	0.954334	20	ENSG00000075213	7	83955777	84492724	-
PAX8	eQTL_GTEx_Brain_Amygdala	ENSG00000125618.16	2	113215997	rs7563094	2	113231750	C	T	0.36295	0.0037	0.0054	0.493227	-0.846481	0.131823	1.35076e-10	-0.00437104	0.00641557	0.495671	0.495671	0.440223	20	ENSG00000125618	2	113215997	113278921	-
PFKM	eQTL_GTEx_Brain_Cerebellar_Hemisphere	ENSG00000152556.15	12	48105139	rs55854069	12	48374795	C	A	0.0993699	-0.0061	0.0089	0.493096	-0.561574	0.0938313	2.16483e-09	0.0108623	0.0159519	0.495908	0.495908	0.544802	20	ENSG00000152556	12	48105139	48146404	+
CRACR2B	eQTL_GTEx_Brain_Cortex	ENSG00000177685.16	11	826144	rs61876746	11	827713	T	A	0.369	0.0037	0.0054	0.493227	0.32225	0.0529207	1.13407e-09	0.0114818	0.0168629	0.495942	0.495942			ENSG00000177685	11	826144	831991	+
GABRA1	eQTL_BrainMeta	ENSG00000022355.18	5	161873522	rs1870231	5	161910867	T	C	0.243236	0.0041	0.006	0.494396	0.2898	0.0360038	8.33691e-16	0.0141477	0.0207784	0.495945	0.495945	0.213445	20	ENSG00000022355	5	161847063	161899981	+
FOXRED1	eQTL_GTEx_Brain_Frontal_Cortex_BA9	ENSG00000110074.10	11	126269145	rs685409	11	126260337	T	C	0.778228	-0.0043	0.0063	0.494898	0.506766	0.0523316	3.53516e-22	-0.00848518	0.0124626	0.495966	0.716517	0.956262	20	ENSG00000110074	11	126269024	126278131	+
GPR12	eQTL_BrainMeta	ENSG00000132975.8	13	26757993	rs6491164	13	26930827	G	T	0.139647	0.0052	0.0076	0.493842	-0.302097	0.0442432	8.60476e-12	-0.017213	0.0252835	0.495997	0.525365	0.174325	4	ENSG00000132975	13	26755200	26760786	-
PRKAG2	eQTL_BrainMeta	ENSG00000106617.15	7	151716624	rs6963427	7	151557742	C	T	0.335874	-0.0037	0.0054	0.493227	0.242845	0.0403636	1.783e-09	-0.0152361	0.0223801	0.496008	0.496008	0.221232	20	ENSG00000106617	7	151556124	151877125	-
MASTL	eQTL_GTEx_Brain_Amygdala	ENSG00000120539.14	10	27155267	rs7924231	10	27187164	G	T	0.643688	-0.0037	0.0054	0.493227	0.469488	0.0793137	3.2316e-09	-0.00788093	0.0115787	0.496099	0.496099	0.214817	20	ENSG00000120539	10	27154824	27187953	+
MAN2A1	eQTL_eQTLGen	ENSG00000112893	5	109778272	rs1076510	5	109692724	A	G	0.17176	0.0047	0.0069	0.495771	-0.175813	0.0106804	6.97038e-61	-0.0267329	0.0392798	0.496139	0.404318	0.341598	20	ENSG00000112893	5	109689927	109869625	+
SLC38A11	eQTL_eQTLGen	ENSG00000169507	2	164925856	rs13412824	2	164978164	A	G	0.163062	-0.0047	0.0069	0.495771	0.17492	0.0107428	1.31181e-59	-0.0268694	0.0394811	0.496147	0.559624	0.383444	20	ENSG00000169507	2	164894354	164955525	-
JMJD7	eQTL_GTEx_Brain_Cerebellum	ENSG00000243789.10	15	41828085	rs4924570	15	41682462	C	T	0.369773	-0.0037	0.0054	0.493227	0.237897	0.0406236	4.73778e-09	-0.0155529	0.0228537	0.496161	0.496161	0.204583	20	ENSG00000243789	15	41828092	41837581	+
PCYT1A	eQTL_GTEx_Brain_Cortex	ENSG00000161217.11	3	196214222	rs7625886	3	196226029	C	T	0.626058	-0.0037	0.0054	0.493227	0.315556	0.0540754	5.36358e-09	-0.0117253	0.0172302	0.496181	0.496181	0.306655	14	ENSG00000161217	3	196214222	196287957	-
SLC45A2	eQTL_BrainMeta	ENSG00000164175.15	5	33964658	rs10075347	5	34169856	A	T	0.369624	0.0037	0.0054	0.493227	-0.155079	0.0266381	5.82498e-09	-0.0238588	0.0350613	0.496195	0.496195	0.952994	20	ENSG00000164175	5	33944623	33984693	-
FAM89A	eQTL_GTEx_Brain_Hypothalamus	ENSG00000182118.7	1	231018958	rs4658875	1	231033248	T	C	0.640459	0.0037	0.0054	0.493227	-0.304064	0.0522659	5.96863e-09	-0.0121685	0.0178822	0.496199	0.496199	0.801992	9	ENSG00000182118	1	231018958	231040254	-
SLC30A9	eQTL_GTEx_Brain_Nucleus_accumbens_basal_ganglia	ENSG00000014824.13	4	41990472	rs28403249	4	42097979	C	T	0.750929	0.0041	0.006	0.494396	-0.259448	0.0348609	9.88885e-14	-0.0158028	0.0232233	0.496206	0.496206	0.562349	20	ENSG00000014824	4	41990502	42090461	+
GUCY1A1	eQTL_BrainMeta	ENSG00000164116.17	4	155701892	rs72689147	4	155718736	T	G	0.186456	0.0045	0.0066	0.495354	0.415803	0.0391068	2.10435e-26	0.0108224	0.0159055	0.496238	0.954974	0.820297	20	ENSG00000164116	4	155666726	155737059	+
FOXRED1	eQTL_GTEx_Brain_Anterior_cingulate_cortex_BA24	ENSG00000110074.10	11	126269145	rs685409	11	126260337	T	C	0.778228	-0.0043	0.0063	0.494898	0.528532	0.0614104	7.52842e-18	-0.00813574	0.0119572	0.496249	0.496249	0.884864	20	ENSG00000110074	11	126269024	126278131	+
MAVS	eQTL_eQTLGen	ENSG00000088888	20	3861461	rs16988997	20	3865213	A	G	0.152174	-0.0049	0.0072	0.496153	0.350296	0.0110113	4.36017e-222	-0.0139882	0.0205587	0.496251	0.577422	0.820081	20	ENSG00000088888	20	3846799	3876123	+
MATK	eQTL_eQTLGen	ENSG00000007264	19	3790050	rs8109446	19	3812091	A	G	0.0473058	-0.0077	0.0113	0.495608	-0.303248	0.0255143	1.40961e-32	0.0253918	0.0373244	0.496315	0.445929	0.0633881	4	ENSG00000007264	19	3777970	3802129	-
CALY	eQTL_BrainMeta	ENSG00000130643.9	10	133330504	rs34219763	10	133366327	A	G	0.113843	-0.0056	0.0082	0.494653	-0.385644	0.0500931	1.37629e-14	0.0145212	0.0213467	0.496343	0.496343	0.956403	20	ENSG00000130643	10	133324072	133336935	-
ANKRD40	eQTL_GTEx_Brain_Cerebellum	ENSG00000154945.6	17	50693190	rs9889919	17	50710599	A	G	0.286043	-0.0039	0.0057	0.493842	-0.343005	0.0543693	2.81212e-10	0.0113701	0.0167153	0.496364	0.496364	0.688314	10	ENSG00000154945	17	50693198	50707914	-
MRS2	eQTL_GTEx_Brain_Cerebellum	ENSG00000124532.14	6	24402908	rs112804232	6	24427801	G	A	0.143036	-0.005	0.0073	0.493387	-0.35268	0.0608509	6.79945e-09	0.0141772	0.0208427	0.496379	0.496379	0.657714	20	ENSG00000124532	6	24402908	24426194	+
FOXRED1	eQTL_GTEx_Brain_Nucleus_accumbens_basal_ganglia	ENSG00000110074.10	11	126269145	rs685409	11	126260337	T	C	0.778228	-0.0043	0.0063	0.494898	0.52767	0.0646062	3.14887e-16	-0.00814903	0.0119809	0.496398	0.496398	0.888759	20	ENSG00000110074	11	126269024	126278131	+
METTL22	eQTL_GTEx_Brain_Hypothalamus	ENSG00000067365.14	16	8621683	rs1730982	16	8649158	A	G	0.126139	-0.0054	0.0079	0.494263	-0.64177	0.093842	7.98398e-12	0.00841423	0.012371	0.496406	0.496406	0.691099	20	ENSG00000067365	16	8621683	8649654	+
CRACR2B	eQTL_GTEx_Brain_Putamen_basal_ganglia	ENSG00000177685.16	11	826144	rs61876746	11	827713	T	A	0.369	0.0037	0.0054	0.493227	0.349595	0.0624142	2.12858e-08	0.0105837	0.0155616	0.496431	0.496431			ENSG00000177685	11	826144	831991	+
DLAT	eQTL_eQTLGen	ENSG00000150768	11	112044906	rs10891299	11	111917238	T	G	0.346673	-0.0037	0.0054	0.493227	-0.0458447	0.00827642	3.0386e-08	0.0807073	0.118687	0.496503	0.496503	0.52111	20	ENSG00000150768	11	112025408	112064404	+
PCED1B	eQTL_GTEx_Brain_Caudate_basal_ganglia	ENSG00000179715.12	12	47104113	rs61918130	12	47546073	A	G	0.0654445	-0.0071	0.0104	0.494801	-0.674539	0.0891268	3.7811e-14	0.0105257	0.0154805	0.496548	0.496548	0.881415	18	ENSG00000179715	12	47079603	47236662	+
ST3GAL1	eQTL_GTEx_Brain_Cortex	ENSG00000008513.14	8	133454848	rs7842258	8	133491833	C	G	0.143294	0.005	0.0073	0.493387	-0.566091	0.100908	2.02376e-08	-0.0088325	0.0129912	0.496579	0.496579	0.763003	12	ENSG00000008513	8	133454848	133571940	-
PDE8A	eQTL_eQTLGen	ENSG00000073417	15	85059792	rs62022525	15	84980447	T	G	0.14725	0.0049	0.0072	0.496153	-0.166482	0.0109466	3.10093e-52	-0.0294326	0.0432912	0.496584	0.24674	0.587663	20	ENSG00000073417	15	84980440	85139145	+
VPREB3	eQTL_GTEx_Brain_Cortex	ENSG00000128218.7	22	23752743	rs73396542	22	23763602	A	G	0.18475	-0.0045	0.0066	0.495354	0.853494	0.0962985	7.78897e-19	-0.00527244	0.00775577	0.496625	0.496625	0.529654	17	ENSG00000128218	22	23752743	23754425	-
FOXRED1	eQTL_GTEx_Brain_Hippocampus	ENSG00000110074.10	11	126269145	rs685409	11	126260337	T	C	0.778228	-0.0043	0.0063	0.494898	0.438374	0.0577361	3.13261e-14	-0.00980898	0.0144292	0.496632	0.496632	0.927214	20	ENSG00000110074	11	126269024	126278131	+
KANSL2	eQTL_GTEx_Brain_Cerebellar_Hemisphere	ENSG00000139620.12	12	48653401	rs1316514	12	48715855	A	G	0.246914	-0.0041	0.006	0.494396	0.561072	0.0838512	2.2122e-11	-0.00730744	0.0107494	0.496633	0.496633	0.135935	9	ENSG00000139620	12	48653211	48682238	-
SLC30A9	eQTL_GTEx_Brain_Cortex	ENSG00000014824.13	4	41990472	rs28403249	4	42097979	C	T	0.750929	0.0041	0.006	0.494396	-0.259028	0.0387726	2.37802e-11	-0.0158284	0.0232844	0.49664	0.49664	0.646661	20	ENSG00000014824	4	41990502	42090461	+
KIF25	eQTL_BrainMeta	ENSG00000125337.19	6	168020668	rs3778670	6	167999586	T	C	0.144035	0.0051	0.0075	0.496505	1.09389	0.0416468	4.70295e-152	0.00466225	0.00685855	0.496649	0.528884	0.76544	20	ENSG00000125337	6	167996241	168045091	+
NIPSNAP3B	eQTL_eQTLGen	ENSG00000165028	9	104770946	rs62565987	9	104762730	G	A	0.133971	0.0051	0.0075	0.496505	0.316822	0.0121608	1.2506e-149	0.0160974	0.0236807	0.496651	0.962869	0.12741	20	ENSG00000165028	9	104764129	104777764	+
SNUPN	eQTL_GTEx_Brain_Anterior_cingulate_cortex_BA24	ENSG00000169371.13	15	75598083	rs75425964	15	75614485	C	G	0.253427	-0.0041	0.006	0.494396	-0.502259	0.0766691	5.71545e-11	0.00816312	0.0120108	0.496729	0.496729	0.263347	20	ENSG00000169371	15	75598083	75626469	-
PCYT1A	eQTL_GTEx_Brain_Frontal_Cortex_BA9	ENSG00000161217.11	3	196214222	rs884534	3	196237427	G	A	0.744894	-0.0041	0.006	0.494396	0.46011	0.070578	7.06967e-11	-0.00891091	0.0131118	0.496751	0.200389	0.213125	20	ENSG00000161217	3	196214222	196287957	-
ADCK2	eQTL_BrainMeta	ENSG00000133597.11	7	140684603	rs2930330	7	140661896	A	C	0.0733908	0.0068	0.01	0.496505	-1.06801	0.0551299	1.31351e-83	-0.00636697	0.00936896	0.496769	0.496084	0.389719	20	ENSG00000133597	7	140672945	140696261	+
EXOSC8	eQTL_GTEx_Brain_Cerebellar_Hemisphere	ENSG00000120699.12	13	36998816	rs7338929	13	37027850	C	A	0.873249	0.0054	0.0079	0.494263	0.36448	0.0580291	3.3642e-10	0.0148156	0.0218027	0.496801	0.496801	0.262919	13	ENSG00000120699	13	36998816	37025881	+
DDI2	eQTL_GTEx_Brain_Cerebellum	ENSG00000197312.11	1	15617500	rs36014889	1	15692113	A	G	0.192416	-0.0045	0.0066	0.495354	0.56513	0.0681563	1.11662e-16	-0.00796277	0.0117181	0.496806	0.496806	0.0968542	20	ENSG00000197312	1	15617458	15669044	+
ZSCAN31	eQTL_GTEx_Brain_Cerebellum	ENSG00000235109.7	6	28324693	rs12663002	6	28473857	T	C	0.11955	0.0054	0.0079	0.494263	0.913552	0.1456	3.51031e-10	0.00591099	0.00869873	0.496806	0.496806	0.0983876	20	ENSG00000235109	6	28324693	28356271	-
ADD3	eQTL_GTEx_Brain_Cerebellum	ENSG00000148700.14	10	109996368	rs72828245	10	109986838	T	G	0.149712	0.0049	0.0072	0.496153	0.85399	0.0696036	1.32324e-34	0.00573777	0.00844397	0.496814	0.496814	0.774263	20	ENSG00000148700	10	109996368	110135565	+
MCMBP	eQTL_BrainMeta	ENSG00000197771.13	10	119860980	rs55749845	10	119834847	C	G	0.118536	-0.006	0.0088	0.495354	0.34407	0.0424501	5.26284e-16	-0.0174383	0.0256665	0.496873	0.496873	0.580864	20	ENSG00000197771	10	119829404	119892556	-
METTL22	eQTL_GTEx_Brain_Hippocampus	ENSG00000067365.14	16	8621683	rs1730982	16	8649158	A	G	0.126139	-0.0054	0.0079	0.494263	-0.646098	0.104721	6.84034e-10	0.00835786	0.0123021	0.496892	0.496892	0.582066	20	ENSG00000067365	16	8621683	8649654	+
FXYD3	eQTL_BrainMeta	ENSG00000089356.18	19	35120102	rs139708380	19	35129238	G	T	0.0260558	-0.011	0.0161	0.494462	0.648497	0.101169	1.4547e-10	-0.0169623	0.0249673	0.496896	0.496896	0.837951	4	ENSG00000089356	19	35115823	35124324	+
PSG4	eQTL_BrainMeta	ENSG00000243137.8	19	43200000	rs1058086	19	43075527	A	T	0.110176	0.0056	0.0082	0.494653	0.558159	0.0854034	6.3374e-11	0.010033	0.0147711	0.496993	0.496993	0.268568	10	ENSG00000243137	19	43192702	43207299	-
PEX26	eQTL_BrainMeta	ENSG00000215193.14	22	18091660	rs361742	22	18080805	A	G	0.0903946	-0.0062	0.0091	0.49567	0.429517	0.0498108	6.5242e-18	-0.0144348	0.0212526	0.49701	0.49701	0.399418	20	ENSG00000215193	22	18077923	18105396	+
FRG2B	eQTL_BrainMeta	ENSG00000225899.8	10	133625345	rs7094588	10	133588082	G	A	0.210362	-0.0043	0.0063	0.494898	-0.558282	0.0813302	6.67801e-12	0.0077022	0.0113403	0.497017	0.497017	0.577906	20	ENSG00000225899	10	133623895	133626795	-
FBXO40	eQTL_BrainMeta	ENSG00000163833.8	3	121611837	rs111926308	3	121593269	T	A	0.0452732	-0.0082	0.012	0.494396	-0.434968	0.071052	9.2509e-10	0.018852	0.0277596	0.497065	0.767583	0.553142	6	ENSG00000163833	3	121593379	121630295	+
AKT1	eQTL_eQTLGen	ENSG00000142208	14	104782550	rs45490496	14	104806341	A	T	0.383687	0.0036	0.0053	0.496982	-0.286334	0.00941679	4.47228e-203	-0.0125727	0.0185145	0.49709	0.859146	0.521425	20	ENSG00000142208	14	104769349	104795751	-
STMN4	eQTL_BrainMeta	ENSG00000015592.16	8	27246871	rs17366947	8	27245507	G	A	0.400547	-0.0036	0.0053	0.496982	-0.906143	0.0298105	6.05642e-203	0.00397288	0.00585043	0.49709	0.822128	0.25308	20	ENSG00000015592	8	27235308	27258420	-
GGT7	eQTL_eQTLGen	ENSG00000131067	20	34858788	rs4911164	20	34891685	G	C	0.378151	-0.0036	0.0053	0.496982	0.206454	0.00820917	1.44202e-139	-0.0174373	0.0256809	0.497139	0.625283	0.157089	20	ENSG00000131067	20	34844720	34872856	-
MGST1	eQTL_eQTLGen	ENSG00000008394	12	16478200	rs4149190	12	16349326	A	T	0.0639688	0.0072	0.0106	0.496982	-0.38738	0.0156366	1.70953e-135	-0.0185864	0.0273736	0.497144	0.487963	0.625137	20	ENSG00000008394	12	16347142	16609259	+
CAPG	eQTL_GTEx_Brain_Anterior_cingulate_cortex_BA24	ENSG00000042493.15	2	85394748	rs11894268	2	85425567	T	C	0.110881	0.0056	0.0082	0.494653	-0.420939	0.0673463	4.09485e-10	-0.0133036	0.0195962	0.49721	0.49721	0.667766	11	ENSG00000042493	2	85394753	85418432	-
PIWIL2	eQTL_eQTLGen	ENSG00000197181	8	22316442	rs117138111	8	22361809	C	T	0.0507536	0.0075	0.011	0.495354	-0.124156	0.0169654	2.5132e-13	-0.0604079	0.0889819	0.497215	0.724432	0.961556	20	ENSG00000197181	8	22275316	22357568	+
FAN1	eQTL_GTEx_Brain_Cerebellum	ENSG00000198690.9	15	30903852	rs35480234	15	30801326	T	C	0.145191	0.0049	0.0072	0.496153	-0.560129	0.0583493	8.02685e-22	-0.00874799	0.0128864	0.497232	0.497232	0.085861	20	ENSG00000198690	15	30890559	30943108	+
FN1	eQTL_eQTLGen	ENSG00000115414	2	215398256	rs10932612	2	215350379	C	T	0.389478	0.0036	0.0053	0.496982	0.14333	0.00810287	5.11529e-70	0.0251169	0.0370049	0.497299	0.942056	0.926261	20	ENSG00000115414	2	215360440	215436073	-
F5	eQTL_BrainMeta	ENSG00000198734.12	1	169549270	rs35902866	1	169575149	T	C	0.395359	0.0036	0.0053	0.496982	0.473205	0.0317242	2.58434e-50	0.0076077	0.0112118	0.497428	0.0356961	0.268218	14	ENSG00000198734	1	169511951	169586588	-
VPREB3	eQTL_GTEx_Brain_Putamen_basal_ganglia	ENSG00000128218.7	22	23752743	rs73396542	22	23763602	A	G	0.18475	-0.0045	0.0066	0.495354	0.789174	0.115053	6.92455e-12	-0.00570216	0.00840439	0.497471	0.497471	0.197727	9	ENSG00000128218	22	23752743	23754425	-
LARS2	eQTL_BrainMeta	ENSG00000011376.12	3	45471644	rs34058819	3	45514208	G	A	0.302263	-0.0038	0.0056	0.49741	-1.08299	0.0301608	2.35933e-282	0.00350881	0.0051718	0.497486	0.151723	0.00854965	20	ENSG00000011376	3	45388561	45554726	+
STMN4	eQTL_GTEx_Brain_Putamen_basal_ganglia	ENSG00000015592.16	8	27235323	rs17366947	8	27245507	G	A	0.400547	-0.0036	0.0053	0.496982	-0.852146	0.0619581	4.84618e-43	0.00422463	0.00622717	0.497506	0.418182	0.254646	20	ENSG00000015592	8	27235308	27258420	-
SMAD9	eQTL_GTEx_Brain_Caudate_basal_ganglia	ENSG00000120693.13	13	36844831	rs12427732	13	36915418	T	C	0.21695	0.0043	0.0063	0.494898	0.50111	0.0814588	7.66562e-10	0.00858095	0.0126492	0.497533	0.497533	0.718943	9	ENSG00000120693	13	36844831	36920765	-
MRE11	eQTL_BrainMeta	ENSG00000020922.13	11	94454728	rs657249	11	94463008	G	A	0.299059	-0.0038	0.0056	0.49741	0.841953	0.0340752	8.61991e-135	-0.00451331	0.00665371	0.497572	0.590684	0.0829113	20	ENSG00000020922	11	94415570	94493885	-
FAF1	eQTL_BrainMeta	ENSG00000185104.20	1	50698648	rs61781017	1	50546421	A	G	0.107372	-0.0058	0.0085	0.495016	-0.348603	0.0558701	4.38888e-10	0.0166378	0.0245284	0.497576	0.497576	0.331711	18	ENSG00000185104	1	50437028	50960267	-
SNUPN	eQTL_GTEx_Brain_Amygdala	ENSG00000169371.13	15	75598083	rs75425964	15	75614485	C	G	0.253427	-0.0041	0.006	0.494396	-0.41602	0.074508	2.35645e-08	0.0098553	0.01453	0.497599	0.497599	0.451781	10	ENSG00000169371	15	75598083	75626469	-
CDADC1	eQTL_eQTLGen	ENSG00000102543	13	49270705	rs9591249	13	49258247	T	C	0.313338	-0.0038	0.0056	0.49741	-0.160744	0.00860588	7.421e-78	0.0236401	0.034861	0.497693	0.527	0.0899731	20	ENSG00000102543	13	49247925	49293485	+
STX19	eQTL_GTEx_Brain_Substantia_nigra	ENSG00000178750.2	3	94014369	rs62266151	3	93991628	T	C	0.260671	0.0041	0.006	0.494396	0.786701	0.143141	3.88496e-08	0.00521164	0.00768551	0.497701	0.497701	0.547562	20	ENSG00000178750	3	94014365	94028597	-
CCNA2	eQTL_eQTLGen	ENSG00000145386	4	121820164	rs3762840	4	121825441	T	A	0.397405	0.0036	0.0053	0.496982	-0.0962961	0.00822537	1.17078e-31	-0.0373847	0.0551311	0.497705	0.497705	0.326184	20	ENSG00000145386	4	121816444	121823883	-
STMN4	eQTL_GTEx_Brain_Caudate_basal_ganglia	ENSG00000015592.16	8	27235323	rs17366947	8	27245507	G	A	0.400547	-0.0036	0.0053	0.496982	-0.636232	0.0546684	2.64068e-31	0.00565831	0.00834447	0.497714	0.497714	0.30163	20	ENSG00000015592	8	27235308	27258420	-
EFCAB7	eQTL_BrainMeta	ENSG00000203965.13	1	63548033	rs17125090	1	63523233	A	G	0.316511	-0.0038	0.0056	0.49741	0.556914	0.0316404	2.40575e-69	-0.00682332	0.0100629	0.497729	0.869886	0.511979	20	ENSG00000203965	1	63523372	63572693	+
CPEB3	eQTL_eQTLGen	ENSG00000107864	10	92168885	rs833385	10	92071889	G	C	0.402502	-0.0036	0.0053	0.496982	-0.0928735	0.00810796	2.22989e-30	0.0387624	0.0571671	0.497737	0.497737	0.30177	20	ENSG00000107864	10	92046692	92291078	-
TMX2	eQTL_eQTLGen	ENSG00000213593	11	57726783	rs71484461	11	57721418	A	G	0.3319	-0.0038	0.0056	0.49741	0.319664	0.0185044	7.25726e-67	-0.0118875	0.0175319	0.497741	0.0247665	0.0460255	20	ENSG00000213593	11	57712593	57740973	+
CAPS2	eQTL_BrainMeta	ENSG00000180881.19	12	75333454	rs7297994	12	75343517	C	T	0.408408	-0.0036	0.0053	0.496982	0.351561	0.031276	2.57654e-29	-0.01024	0.0151031	0.497766	0.848697	0.516193	20	ENSG00000180881	12	75275979	75390928	-
KIF25	eQTL_GTEx_Brain_Cerebellum	ENSG00000125337.16	6	167999092	rs3778670	6	167999586	T	C	0.144035	0.0051	0.0075	0.496505	1.24383	0.142353	2.38051e-18	0.00410024	0.006048	0.497803	0.497803	0.594065	20	ENSG00000125337	6	167996241	168045091	+
AFF1	eQTL_GTEx_Brain_Caudate_basal_ganglia	ENSG00000172493.20	4	86935002	rs35658582	4	87144770	T	A	0.190011	-0.0045	0.0066	0.495354	-0.23557	0.0370374	2.0132e-10	0.0191026	0.0281777	0.497814	0.149839	0.296832	20	ENSG00000172493	4	86935002	87141039	+
C9orf72	eQTL_eQTLGen	ENSG00000147894	9	27554753	rs774358	9	27559999	T	A	0.252911	-0.004	0.0059	0.497793	-0.564992	0.0084538	0	0.00707975	0.0104432	0.497815	0.810135	0.430898	20	ENSG00000147894	9	27535640	27573866	-
CD59	eQTL_BrainMeta	ENSG00000085063.17	11	33719744	rs1738548	11	33730857	G	A	0.297423	0.0038	0.0056	0.49741	0.481199	0.0324701	1.09201e-49	0.00789694	0.0116498	0.49786	0.753995	0.563081	20	ENSG00000085063	11	33703010	33736479	-
VPREB3	eQTL_GTEx_Brain_Hypothalamus	ENSG00000128218.7	22	23752743	rs73396542	22	23763602	A	G	0.18475	-0.0045	0.0066	0.495354	0.709737	0.112733	3.05922e-10	-0.00634038	0.00935359	0.497864	0.497864	0.299519	10	ENSG00000128218	22	23752743	23754425	-
CHRNA10	eQTL_eQTLGen	ENSG00000129749	11	3668486	rs2231532	11	3671890	T	C	0.420735	0.0036	0.0053	0.496982	-0.0845674	0.00804286	7.39948e-26	-0.0425696	0.0628025	0.497878	0.579829	0.413991	20	ENSG00000129749	11	3665587	3671384	-
CDKAL1	eQTL_eQTLGen	ENSG00000145996	6	20883430	rs59633892	6	21233114	C	T	0.2702	0.004	0.0059	0.497793	-0.263125	0.00876383	4.77537e-198	-0.0152019	0.0224285	0.497903	0.061884	0.196308	20	ENSG00000145996	6	20534457	21232404	+
SCRG1	eQTL_eQTLGen	ENSG00000164106	4	173395540	rs4146857	4	173428769	T	A	0.421972	-0.0036	0.0053	0.496982	-0.0848201	0.00825355	8.96555e-25	0.0424428	0.0626215	0.49792	0.49792	0.744399	20	ENSG00000164106	4	173384701	173406380	-
FBXO10	eQTL_eQTLGen	ENSG00000147912	9	37543636	rs10814577	9	37562724	C	T	0.313098	-0.0038	0.0056	0.49741	0.12593	0.00912219	2.38429e-43	-0.0301755	0.0445228	0.497928	0.526632	0.56813	20	ENSG00000147912	9	37510892	37576380	-
OGFR	eQTL_BrainMeta	ENSG00000060491.17	20	62809418	rs11554807	20	62799899	C	A	0.318109	-0.0038	0.0056	0.49741	-0.406726	0.0306335	3.14188e-40	0.00934291	0.0137865	0.49797	0.300503	0.0906509	20	ENSG00000060491	20	62804835	62814000	+
BSG	eQTL_eQTLGen	ENSG00000172270	19	577385	rs73918144	19	583899	G	T	0.0824154	0.0061	0.009	0.497913	-0.528608	0.0170594	8.2409e-211	-0.0115397	0.0170299	0.498015	0.286512	0.282303	20	ENSG00000172270	19	571277	583494	+
MARCHF8	eQTL_BrainMeta	ENSG00000165406.16	10	45524746	rs7896175	10	45588052	T	G	0.297471	0.0038	0.0056	0.49741	0.413453	0.0325983	7.32054e-37	0.00919089	0.0135638	0.498024	0.399039	0.459785	20	ENSG00000165406	10	45454585	45594906	-
RUNDC3B	eQTL_eQTLGen	ENSG00000105784	7	87729922	rs111815979	7	87875852	A	G	0.0211444	-0.0118	0.0174	0.49767	0.454197	0.028554	5.70287e-57	-0.0259799	0.0383442	0.49806	0.412542	0.108371	10	ENSG00000105784	7	87627548	87832296	+
AKAP9	eQTL_eQTLGen	ENSG00000127914	7	92025768	rs12540565	7	92003899	G	T	0.385577	-0.0036	0.0053	0.496982	-0.0747716	0.00817998	6.1992e-20	0.0481466	0.071078	0.498166	0.498166	0.48891	20	ENSG00000127914	7	91940840	92110673	+
AP5S1	eQTL_eQTLGen	ENSG00000125843	20	3824681	rs8183509	20	3809949	G	A	0.41723	0.0036	0.0053	0.496982	-0.0886974	0.00989462	3.12538e-19	-0.0405874	0.059925	0.498213	0.356195	0.541075	20	ENSG00000125843	20	3820524	3828838	+
USP33	eQTL_eQTLGen	ENSG00000077254	1	77727920	rs1963170	1	77718748	A	G	0.334104	0.0038	0.0056	0.49741	-0.0916631	0.00861593	1.96651e-26	-0.0414562	0.0612174	0.498282	0.537526	0.980015	20	ENSG00000077254	1	77695987	77759852	-
MRE11	eQTL_GTEx_Brain_Putamen_basal_ganglia	ENSG00000020922.12	11	94415578	rs680695	11	94478988	G	A	0.2996	-0.0038	0.0056	0.49741	0.77372	0.0741213	1.65296e-25	-0.00491134	0.00725304	0.498316	0.498316	0.13366	20	ENSG00000020922	11	94415570	94493885	-
DYNLL2	eQTL_BrainMeta	ENSG00000264364.3	17	58089481	rs9902118	17	58093234	C	T	0.321943	-0.0038	0.0056	0.49741	-0.329512	0.0316701	2.36501e-25	0.0115322	0.017031	0.498322	0.408205	0.0315707	19	ENSG00000264364	17	58083419	58095542	+
MRE11	eQTL_GTEx_Brain_Cortex	ENSG00000020922.12	11	94415578	rs680695	11	94478988	G	A	0.2996	-0.0038	0.0056	0.49741	0.683066	0.0669931	2.06479e-24	-0.00556315	0.00821647	0.498359	0.498359	0.086904	20	ENSG00000020922	11	94415570	94493885	-
PIGH	eQTL_GTEx_Brain_Caudate_basal_ganglia	ENSG00000100564.8	14	67581955	rs61990112	14	67602297	T	C	0.086837	-0.0062	0.0091	0.49567	0.571372	0.094097	1.26201e-09	-0.0108511	0.0160265	0.498362	0.498362	0.242086	14	ENSG00000100564	14	67581955	67600286	-
PINLYP	eQTL_GTEx_Brain_Nucleus_accumbens_basal_ganglia	ENSG00000234465.10	19	43576800	rs8101200	19	43547406	A	G	0.0839771	0.0062	0.0091	0.49567	-0.550345	0.091942	2.15345e-09	-0.0112657	0.0166418	0.498439	0.498439	0.966294	12	ENSG00000234465	19	43575801	43583964	+
NUP54	eQTL_GTEx_Brain_Hippocampus	ENSG00000138750.14	4	76114659	rs62299343	4	76118641	C	T	0.149839	-0.0051	0.0075	0.496505	0.434718	0.0607828	8.5525e-13	-0.0117317	0.0173304	0.498439	0.498439	0.298759	20	ENSG00000138750	4	76107562	76148485	-
EIF3D	eQTL_eQTLGen	ENSG00000100353	22	36520010	rs6000303	22	36528280	G	A	0.23368	-0.0042	0.0062	0.49814	0.174057	0.00963621	6.25669e-73	-0.02413	0.0356456	0.498442	0.0881717	0.229678	20	ENSG00000100353	22	36510855	36529184	-
KIF25	eQTL_GTEx_Brain_Hippocampus	ENSG00000125337.16	6	167999092	rs3778670	6	167999586	T	C	0.144035	0.0051	0.0075	0.496505	1.12288	0.157101	8.83703e-13	0.00454189	0.00670941	0.498442	0.498442	0.685509	20	ENSG00000125337	6	167996241	168045091	+
MRE11	eQTL_GTEx_Brain_Nucleus_accumbens_basal_ganglia	ENSG00000020922.12	11	94415578	rs680695	11	94478988	G	A	0.2996	-0.0038	0.0056	0.49741	0.563384	0.0606935	1.65638e-20	-0.00674496	0.00996646	0.498555	0.498555	0.109284	20	ENSG00000020922	11	94415570	94493885	-
MFSD12	eQTL_GTEx_Brain_Spinal_cord_cervical_c-1	ENSG00000161091.12	19	3538331	rs11085022	19	3548441	T	C	0.1572	-0.0049	0.0072	0.496153	0.736461	0.116008	2.17639e-10	-0.00665344	0.0098325	0.49861	0.49861	0.0891307	18	ENSG00000161091	19	3538261	3574290	-
SEMA7A	eQTL_BrainMeta	ENSG00000138623.10	15	74421623	rs2075594	15	74410320	C	T	0.0512756	-0.0083	0.0122	0.496297	-0.425595	0.0653617	7.44649e-11	0.0195021	0.0288218	0.498632	0.498632	0.787079	13	ENSG00000138623	15	74409289	74433958	-
RAB13	eQTL_eQTLGen	ENSG00000143545	1	153983988	rs11808153	1	154265587	T	C	0.116772	0.0055	0.0081	0.49713	0.164524	0.0204601	8.89629e-16	0.0334298	0.0494082	0.498657	0.498657	0.449258	20	ENSG00000143545	1	153981617	153986358	-
C9orf72	eQTL_GTEx_Brain_Cerebellum	ENSG00000147894.14	9	27546545	rs774358	9	27559999	A	T	0.747089	0.004	0.0059	0.497793	0.733409	0.0688054	1.57993e-26	0.00545398	0.00806088	0.498661	0.641233	0.464187	20	ENSG00000147894	9	27535640	27573866	-
MRE11	eQTL_GTEx_Brain_Frontal_Cortex_BA9	ENSG00000020922.12	11	94415578	rs680695	11	94478988	G	A	0.2996	-0.0038	0.0056	0.49741	0.565293	0.0637728	7.70715e-19	-0.00672218	0.00993535	0.498665	0.498665	0.114054	20	ENSG00000020922	11	94415570	94493885	-
KIF25	eQTL_GTEx_Brain_Hypothalamus	ENSG00000125337.16	6	167999092	rs3778670	6	167999586	T	C	0.144035	0.0051	0.0075	0.496505	0.853783	0.126245	1.35262e-11	0.00597341	0.00882873	0.498667	0.498667	0.657595	16	ENSG00000125337	6	167996241	168045091	+
PCBD1	eQTL_BrainMeta	ENSG00000166228.9	10	70885423	rs923177	10	70876693	T	G	0.2638	-0.004	0.0059	0.497793	0.384699	0.0365093	5.83246e-26	-0.0103977	0.0153684	0.498681	0.815763	0.276306	20	ENSG00000166228	10	70882280	70888565	-
KIF25	eQTL_GTEx_Brain_Spinal_cord_cervical_c-1	ENSG00000125337.16	6	167999092	rs3778670	6	167999586	T	C	0.144035	0.0051	0.0075	0.496505	1.39014	0.206261	1.58701e-11	0.0036687	0.00542253	0.498682	0.498682	0.718051	10	ENSG00000125337	6	167996241	168045091	+
FAN1	eQTL_GTEx_Brain_Cerebellar_Hemisphere	ENSG00000198690.9	15	30903852	rs35480234	15	30801326	T	C	0.145191	0.0049	0.0072	0.496153	-0.323567	0.0518171	4.25421e-10	-0.0151437	0.0223837	0.498692	0.498692	0.143787	14	ENSG00000198690	15	30890559	30943108	+
C9orf72	eQTL_GTEx_Brain_Cerebellar_Hemisphere	ENSG00000147894.14	9	27546545	rs774358	9	27559999	A	T	0.747089	0.004	0.0059	0.497793	0.645407	0.0624666	5.04816e-25	0.00619764	0.00916118	0.498716	0.764995	0.447949	20	ENSG00000147894	9	27535640	27573866	-
FBXO3	eQTL_BrainMeta	ENSG00000110429.14	11	33757741	rs1738548	11	33730857	G	A	0.297423	0.0038	0.0056	0.49741	0.286151	0.0329863	4.14127e-18	0.0132797	0.0196299	0.49872	0.771489	0.463457	20	ENSG00000110429	11	33740939	33774543	-
STMN4	eQTL_GTEx_Brain_Cortex	ENSG00000015592.16	8	27235323	rs17366947	8	27245507	G	A	0.400547	-0.0036	0.0053	0.496982	-0.325423	0.0441729	1.74473e-13	0.0110625	0.0163556	0.498802	0.498802	0.425244	17	ENSG00000015592	8	27235308	27258420	-
KLK10	eQTL_GTEx_Brain_Hypothalamus	ENSG00000129451.11	19	51012739	rs6509512	19	51016332	C	T	0.565304	-0.0036	0.0053	0.496982	-0.516806	0.0704015	2.12261e-13	0.00696586	0.0102991	0.498815	0.498815	0.783985	8	ENSG00000129451	19	51012739	51020175	-
KLK10	eQTL_GTEx_Brain_Cortex	ENSG00000129451.11	19	51012739	rs6509512	19	51016332	C	T	0.565304	-0.0036	0.0053	0.496982	-0.616948	0.0841507	2.27655e-13	0.00583518	0.00862747	0.498819	0.498819	0.831087	10	ENSG00000129451	19	51012739	51020175	-
PWWP2B	eQTL_eQTLGen	ENSG00000171813	10	132407514	rs7476631	10	132366355	T	A	0.236805	-0.0042	0.0062	0.49814	-0.118524	0.00984942	2.36607e-33	0.0354359	0.0523929	0.498819	0.394774	0.316973	20	ENSG00000171813	10	132397168	132417859	+
ZKSCAN8	eQTL_GTEx_Brain_Frontal_Cortex_BA9	ENSG00000198315.10	6	28141910	rs9295761	6	28180209	G	A	0.23575	-0.0049	0.0072	0.496153	-0.28691	0.0474002	1.42233e-09	0.0170785	0.0252531	0.498854	0.498854	0.445656	20	ENSG00000198315	6	28141883	28159460	+
RPS20	eQTL_eQTLGen	ENSG00000008988	8	56070882	rs73590328	8	55963848	G	A	0.0145174	0.0146	0.0215	0.497094	-0.291502	0.0391341	9.41926e-14	-0.0500854	0.0740618	0.498872	0.151093	0.0460616	8	ENSG00000008988	8	56067254	56074510	-
ELK3	eQTL_eQTLGen	ENSG00000111145	12	96232100	rs4762139	12	96224128	G	C	0.229156	0.0042	0.0062	0.49814	-0.198721	0.0175561	1.05429e-29	-0.0211352	0.0312553	0.498908	0.875788	0.656098	20	ENSG00000111145	12	96194375	96269824	+
HRAS	eQTL_GTEx_Brain_Cortex	ENSG00000174775.16	11	532242	rs11246177	11	539080	T	G	0.330023	0.0038	0.0056	0.49741	-0.366748	0.0454371	6.94122e-16	-0.0103613	0.0153232	0.498922	0.498922	0.104364	20	ENSG00000174775	11	532242	537321	-
C12orf73	eQTL_GTEx_Brain_Putamen_basal_ganglia	ENSG00000204954.9	12	103950202	rs2254064	12	103991545	A	G	0.173036	0.0047	0.0069	0.495771	-0.437304	0.0783949	2.42997e-08	-0.0107477	0.0158957	0.498954	0.498954	0.0368594	20	ENSG00000204954	12	103940763	103965708	-
ECHDC2	eQTL_GTEx_Brain_Cerebellum	ENSG00000121310.16	1	52895910	rs1242198	1	52886344	A	G	0.614514	0.0036	0.0053	0.496982	0.459654	0.0652294	1.83174e-12	0.00783198	0.0115839	0.49897	0.133089	0.243326	20	ENSG00000121310	1	52895910	52927212	-
ZKSCAN8	eQTL_GTEx_Brain_Caudate_basal_ganglia	ENSG00000198315.10	6	28141910	rs9393884	6	28079011	G	A	0.236174	-0.0049	0.0072	0.496153	-0.289759	0.049657	5.37217e-09	0.0169106	0.0250167	0.499057	0.499057	0.498735	20	ENSG00000198315	6	28141883	28159460	+
CYRIA	eQTL_BrainMeta	ENSG00000197872.11	2	16607895	rs62122693	2	16553610	A	G	0.235228	0.0042	0.0062	0.49814	-0.353654	0.0348141	3.04164e-24	-0.011876	0.0175702	0.499093	0.499093	0.105787	20	ENSG00000197872	2	16549459	16666331	-
C9orf72	eQTL_GTEx_Brain_Cortex	ENSG00000147894.14	9	27546545	rs774358	9	27559999	A	T	0.747089	0.004	0.0059	0.497793	0.526821	0.0618274	1.58409e-17	0.00759271	0.0112346	0.499148	0.765366	0.456734	20	ENSG00000147894	9	27535640	27573866	-
KIF25	eQTL_GTEx_Brain_Putamen_basal_ganglia	ENSG00000125337.16	6	167999092	rs3778670	6	167999586	T	C	0.144035	0.0051	0.0075	0.496505	1.0061	0.166733	1.59756e-09	0.00506908	0.00750171	0.499217	0.499217	0.675266	14	ENSG00000125337	6	167996241	168045091	+
C9orf72	eQTL_GTEx_Brain_Caudate_basal_ganglia	ENSG00000147894.14	9	27546545	rs774358	9	27559999	A	T	0.747089	0.004	0.0059	0.497793	0.450388	0.0555251	5.00276e-16	0.00888123	0.0131455	0.499288	0.765481	0.468544	20	ENSG00000147894	9	27535640	27573866	-
ALDH16A1	eQTL_GTEx_Brain_Caudate_basal_ganglia	ENSG00000161618.9	19	49453169	rs12443	19	49447099	G	C	0.77035	-0.0042	0.0062	0.49814	-0.538466	0.0582915	2.5239e-20	0.00779994	0.0115451	0.499291	0.499291	0.721693	9	ENSG00000161618	19	49453225	49471050	+
C9orf72	eQTL_GTEx_Brain_Putamen_basal_ganglia	ENSG00000147894.14	9	27546545	rs774358	9	27559999	A	T	0.747089	0.004	0.0059	0.497793	0.560808	0.0712712	3.58488e-15	0.00713257	0.0105595	0.499381	0.499381	0.279832	20	ENSG00000147894	9	27535640	27573866	-
PLCG2	eQTL_eQTLGen	ENSG00000197943	16	81850891	rs8059316	16	81833040	T	C	0.138209	-0.005	0.0074	0.499247	-0.294131	0.0118908	4.38594e-135	0.0169992	0.0251682	0.499407	0.962514	0.643212	20	ENSG00000197943	16	81739097	81962685	+
C9orf72	eQTL_GTEx_Brain_Frontal_Cortex_BA9	ENSG00000147894.14	9	27546545	rs774358	9	27559999	A	T	0.747089	0.004	0.0059	0.497793	0.424343	0.0546052	7.78049e-15	0.00942634	0.0139567	0.499421	0.499421	0.398455	20	ENSG00000147894	9	27535640	27573866	-
ZFP69	eQTL_GTEx_Brain_Caudate_basal_ganglia	ENSG00000187815.9	1	40477215	rs12042529	1	40473325	C	T	0.316244	-0.0038	0.0056	0.49741	-0.530978	0.0760261	2.86584e-12	0.00715661	0.0105962	0.499427	0.499427	0.855545	20	ENSG00000187815	1	40477290	40496343	+
CLTCL1	eQTL_GTEx_Brain_Anterior_cingulate_cortex_BA24	ENSG00000070371.15	22	19179473	rs67966911	22	19296348	A	T	0.0640845	0.007	0.0103	0.49675	1.1176	0.184225	1.30735e-09	0.00626342	0.00927383	0.49943	0.49943	0.804726	20	ENSG00000070371	22	19179473	19291719	-
WNT7B	eQTL_BrainMeta	ENSG00000188064.10	22	45948764	rs9330814	22	45968311	T	C	0.310418	-0.0038	0.0056	0.49741	-0.26292	0.03786	3.79755e-12	0.0144531	0.0214007	0.49945	0.49945	0.164151	14	ENSG00000188064	22	45920366	45977162	-
TMEM216	eQTL_eQTLGen	ENSG00000187049	11	61395612	rs2860196	11	61432192	G	A	0.146965	0.005	0.0074	0.499247	0.246501	0.0117058	1.93163e-98	0.0202839	0.0300356	0.499467	0.424655	0.709427	20	ENSG00000187049	11	61392393	61398866	+
LSS	eQTL_eQTLGen	ENSG00000160285	21	46208482	rs2156116	21	46249189	C	A	0.125363	-0.0052	0.0077	0.49947	-0.705079	0.0103011	0	0.00737506	0.0109213	0.49949	0.239927	0.132777	20	ENSG00000160285	21	46188141	46228824	-
SLC22A18	eQTL_GTEx_Brain_Caudate_basal_ganglia	ENSG00000110628.13	11	2899791	rs438263	11	2904344	A	C	0.422587	0.0036	0.0053	0.496982	-0.411586	0.0683551	1.73032e-09	-0.00874665	0.0129587	0.499698	0.499698	0.634503	17	ENSG00000110628	11	2899721	2925246	+
NODAL	eQTL_GTEx_Brain_Nucleus_accumbens_basal_ganglia	ENSG00000156574.9	10	70432315	rs7072552	10	70445205	C	T	0.940297	0.0074	0.0109	0.497202	-0.967447	0.15549	4.9106e-10	-0.007649	0.0113336	0.499744	0.51647	0.780011	20	ENSG00000156574	10	70431936	70447951	-
KIF25	eQTL_GTEx_Brain_Amygdala	ENSG00000125337.16	6	167999092	rs3778670	6	167999586	T	C	0.144035	0.0051	0.0075	0.496505	0.96785	0.175536	3.51407e-08	0.00526941	0.00780784	0.499748	0.499748	0.911236	11	ENSG00000125337	6	167996241	168045091	+
EPC1	eQTL_eQTLGen	ENSG00000120616	10	32323274	rs79442609	10	32319821	T	C	0.172801	0.0048	0.0071	0.499005	-0.115656	0.0105705	7.30632e-28	-0.0415024	0.061506	0.499822	0.499822	0.684838	20	ENSG00000120616	10	32267751	32378798	-
HHIPL1	eQTL_eQTLGen	ENSG00000182218	14	99662840	rs9788495	14	99647739	A	G	0.261506	-0.004	0.0059	0.497793	0.0680039	0.00985364	5.1493e-12	-0.0588202	0.0871774	0.499855	0.499855	0.300762	20	ENSG00000182218	14	99645129	99680569	+
USP12	eQTL_eQTLGen	ENSG00000152484	13	27118984	rs60914082	13	27242863	C	T	0.0576	-0.0075	0.0111	0.499247	-0.358833	0.0289783	3.23845e-35	0.0209011	0.0309796	0.499884	0.463205	0.289785	20	ENSG00000152484	13	27066156	27171811	-
ENDOV	eQTL_BrainMeta	ENSG00000173818.17	17	80426626	rs41299820	17	80424231	C	T	0.0433087	-0.0088	0.013	0.498455	-0.610549	0.0738451	1.3626e-16	0.0144133	0.0213636	0.499888	0.628059	0.585957	20	ENSG00000173818	17	80415165	80438086	+
MT1H	eQTL_BrainMeta	ENSG00000205358.4	16	56670472	rs4784708	16	56670002	C	G	0.0585913	-0.0076	0.0112	0.49741	-0.426023	0.0679032	3.51935e-10	0.0178394	0.026443	0.499906	0.499906	0.736245	13	ENSG00000205358	16	56669814	56671129	+
METTL16	eQTL_BrainMeta	ENSG00000127804.13	17	2458726	rs8066245	17	2413417	G	A	0.294367	0.0067	0.0099	0.498553	-0.369859	0.0435137	1.89873e-17	-0.018115	0.0268517	0.499909	0.460995	0.0804246	20	ENSG00000127804	17	2405562	2511891	-
KLF3	eQTL_eQTLGen	ENSG00000109787	4	38682857	rs4833087	4	38702389	A	C	0.233058	-0.0042	0.0062	0.49814	-0.0705418	0.00953138	1.3516e-13	0.0595392	0.0882586	0.49993	0.776878	0.232413	20	ENSG00000109787	4	38664197	38701517	+
PGPEP1L	eQTL_GTEx_Brain_Putamen_basal_ganglia	ENSG00000183571.10	15	98968230	rs2593051	15	99001200	A	G	0.775558	0.0042	0.0062	0.49814	0.77527	0.105343	1.84636e-13	0.00541747	0.00803102	0.499951	0.499951	0.168412	20	ENSG00000183571	15	98968229	99007792	-
CCDC178	eQTL_BrainMeta	ENSG00000166960.16	18	33189252	rs7227457	18	33424173	C	T	0.208576	-0.0044	0.0065	0.498455	0.325146	0.0408201	1.64768e-15	-0.0135324	0.0200631	0.499999	0.499999	0.595863	20	ENSG00000166960	18	32937402	33441101	-
TMEM63B	eQTL_eQTLGen	ENSG00000137216	6	44141216	rs9381294	6	44149640	T	A	0.113318	0.0056	0.0083	0.499867	0.365391	0.0141016	4.95468e-148	0.015326	0.0227231	0.500012	0.367458	0.0524755	20	ENSG00000137216	6	44126914	44155519	+
GCN1	eQTL_GTEx_Brain_Cerebellar_Hemisphere	ENSG00000089154.10	12	120127203	rs6490286	12	120168359	C	T	0.771844	-0.0042	0.0062	0.49814	0.339648	0.0469756	4.81917e-13	-0.0123657	0.0183341	0.500015	0.500015	0.131434	20	ENSG00000089154	12	120127202	120194715	-
SLC22A18	eQTL_GTEx_Brain_Hippocampus	ENSG00000110628.13	11	2899791	rs438263	11	2904344	A	C	0.422587	0.0036	0.0053	0.496982	-0.465287	0.0833075	2.33467e-08	-0.00773716	0.0114747	0.500135	0.500135	0.121742	8	ENSG00000110628	11	2899721	2925246	+
ANKZF1	eQTL_eQTLGen	ENSG00000163516	2	219233231	rs114325960	2	219290024	T	C	0.0523379	0.0081	0.012	0.499676	0.304916	0.0219667	8.28138e-44	0.0265647	0.0394016	0.500182	0.122038	0.0751329	20	ENSG00000163516	2	219229783	219236679	+
USF2	eQTL_BrainMeta	ENSG00000105698.16	19	35274391	rs12973672	19	35276963	C	T	0.225073	0.0042	0.0062	0.49814	0.245457	0.0354776	4.55953e-12	0.0171109	0.0253798	0.500187	0.500187	0.881419	20	ENSG00000105698	19	35268962	35279821	+
ADARB2	eQTL_GTEx_Brain_Putamen_basal_ganglia	ENSG00000185736.15	10	1177318	rs4880801	10	1233561	G	T	0.737086	-0.004	0.0059	0.497793	-0.605924	0.0947821	1.62867e-10	0.00660149	0.0097918	0.500193	0.500193	0.861954	11	ENSG00000185736	10	1177313	1737525	-
MMACHC	eQTL_BrainMeta	ENSG00000132763.15	1	45506841	rs34673142	1	45519889	A	G	0.232087	-0.0042	0.0062	0.49814	0.303475	0.0440736	5.75204e-12	-0.0138397	0.0205286	0.500207	0.500207	0.518775	20	ENSG00000132763	1	45500300	45513382	+
SDHA	eQTL_BrainMeta	ENSG00000073578.17	5	237661	rs10462754	5	246554	C	T	0.135768	-0.0052	0.0077	0.49947	-0.584131	0.0510992	2.91622e-30	0.00890211	0.013205	0.500216	0.367622	0.830995	20	ENSG00000073578	5	218303	257082	+
ALDH16A1	eQTL_GTEx_Brain_Amygdala	ENSG00000161618.9	19	49453169	rs12443	19	49447099	G	C	0.77035	-0.0042	0.0062	0.49814	-0.538864	0.0818433	4.57655e-11	0.00779417	0.0115664	0.500399	0.500399	0.568252	3	ENSG00000161618	19	49453225	49471050	+
MAPK8	eQTL_GTEx_Brain_Cerebellum	ENSG00000107643.15	10	48306639	rs4575219	10	48479882	G	C	0.259263	-0.004	0.0059	0.497793	-0.38205	0.0640558	2.45635e-09	0.0104698	0.0155425	0.500548	0.767685	0.836854	20	ENSG00000107643	10	48306639	48439360	+
ZFP69	eQTL_GTEx_Brain_Nucleus_accumbens_basal_ganglia	ENSG00000187815.9	1	40477215	rs12042529	1	40473325	C	T	0.316244	-0.0038	0.0056	0.49741	-0.480558	0.08655	2.81818e-08	0.00790747	0.0117398	0.500591	0.71593	0.692448	12	ENSG00000187815	1	40477290	40496343	+
DRD5	eQTL_BrainMeta	ENSG00000169676.6	4	9782822	rs2076907	4	9781804	G	C	0.0381191	0.0087	0.0129	0.500045	1.01867	0.0772711	1.09899e-39	0.00854057	0.0126802	0.500605	0.90679	0.959163	20	ENSG00000169676	4	9781634	9784009	+
RBM42	eQTL_eQTLGen	ENSG00000126254	19	35633358	rs73046864	19	35628869	G	T	0.0490933	0.0081	0.012	0.499676	0.208838	0.0205602	3.07161e-24	0.038786	0.0575875	0.50062	0.789213	0.0196501	13	ENSG00000126254	19	35629030	35637686	+
DNAJC30	eQTL_eQTLGen	ENSG00000176410	7	73682186	rs12154957	7	73691666	T	C	0.041379	0.0091	0.0135	0.500264	0.67453	0.0410428	1.07778e-60	0.0134909	0.0200308	0.500624	0.217942	0.280003	20	ENSG00000176410	7	73680918	73683453	-
ZNF469	eQTL_eQTLGen	ENSG00000225614	16	88411858	rs72631408	16	87968736	T	G	0.164915	0.0046	0.0068	0.498742	-0.0827032	0.0116503	1.2584e-12	-0.0556206	0.0825942	0.50068	0.61565	0.506437	20	ENSG00000225614	16	88382959	88440757	+
STPG1	eQTL_GTEx_Brain_Hippocampus	ENSG00000001460.17	1	24356999	rs4648989	1	24449477	A	G	0.22271	0.0042	0.0062	0.49814	-0.390494	0.0629632	5.57717e-10	-0.0107556	0.0159718	0.500684	0.500684	0.258063	11	ENSG00000001460	1	24356999	24416934	-
PLS1	eQTL_eQTLGen	ENSG00000120756	3	142655028	rs187588829	3	142564133	A	G	0.01965	-0.0126	0.0187	0.50044	0.575148	0.0331245	1.56741e-67	-0.0219074	0.0325378	0.500763	0.795047	0.127716	20	ENSG00000120756	3	142596393	142713664	+
PRKAG2	eQTL_GTEx_Brain_Cerebellum	ENSG00000106617.13	7	151556111	rs7802612	7	151808835	C	T	0.731615	0.004	0.0059	0.497793	0.466218	0.081555	1.08671e-08	0.00857968	0.0127437	0.500789	0.500789	0.950985	9	ENSG00000106617	7	151556124	151877125	-
SLC30A6	eQTL_eQTLGen	ENSG00000152683	2	32195110	rs6733481	2	32165765	C	A	0.130644	0.0052	0.0077	0.49947	-0.113648	0.0133694	1.8861e-17	-0.0457553	0.0679665	0.500818	0.500818	0.50905	20	ENSG00000152683	2	32165841	32224379	+
UVSSA	eQTL_GTEx_Brain_Substantia_nigra	ENSG00000163945.15	4	1347266	rs11934823	4	1400243	T	C	0.091521	0.0059	0.0087	0.49767	-0.745719	0.134267	2.7921e-08	-0.00791183	0.0117532	0.500845	0.500845	0.303315	20	ENSG00000163945	4	1345691	1395989	+
LYZ	eQTL_GTEx_Brain_Hippocampus	ENSG00000090382.6	12	69348341	rs317688	12	69333070	C	T	0.74144	-0.004	0.0059	0.497793	-0.551705	0.0981648	1.90746e-08	0.00725025	0.0107716	0.500892	0.500892	0.184319	20	ENSG00000090382	12	69348381	69354234	+
RNASET2	eQTL_eQTLGen	ENSG00000026297	6	166939648	rs393727	6	166985144	T	A	0.464696	-0.0035	0.0052	0.500898	0.890936	0.00676029	0	-0.00392845	0.00583663	0.500904	0.538208	0.625501	20	ENSG00000026297	6	166922113	166957191	-
IPO8	eQTL_eQTLGen	ENSG00000133704	12	30662428	rs7313517	12	30632897	G	A	0.482296	0.0035	0.0052	0.500898	0.769485	0.00667789	0	0.0045485	0.00675788	0.500906	0.540675	0.143012	20	ENSG00000133704	12	30628988	30695869	-
EPHB4	eQTL_eQTLGen	ENSG00000196411	7	100815044	rs314320	7	100834358	T	C	0.470618	0.0035	0.0052	0.500898	0.578805	0.0073561	0	0.00604694	0.00898436	0.500914	0.00390757	0.0510082	20	ENSG00000196411	7	100802565	100827523	-
SLC25A24	eQTL_eQTLGen	ENSG00000085491	1	108167446	rs828999	1	108202312	A	G	0.5323	-0.0035	0.0052	0.500898	0.476812	0.0074991	0	-0.00734042	0.0109064	0.500922	0.451651	0.795731	20	ENSG00000085491	1	108134043	108200849	-
MCTP1	eQTL_eQTLGen	ENSG00000175471	5	94994158	rs1549179	5	94679095	T	A	0.476624	0.0035	0.0052	0.500898	-0.488092	0.00796568	0	-0.00717078	0.0106544	0.500924	0.31334	0.0633677	20	ENSG00000175471	5	94703690	95285094	-
SIGLEC11	eQTL_GTEx_Brain_Caudate_basal_ganglia	ENSG00000161640.15	19	49948985	rs62113133	19	49959041	C	G	0.246441	0.004	0.0059	0.497793	0.520591	0.0931578	2.29344e-08	0.00768357	0.0114164	0.500927	0.500927	0.665731	10	ENSG00000161640	19	49948985	49961172	-
INSIG1	eQTL_eQTLGen	ENSG00000186480	7	155304006	rs12111603	7	155300043	A	T	0.452357	0.0035	0.0052	0.500898	-0.431533	0.00759725	0	-0.00811062	0.0120509	0.500928	0.613275	0.823234	20	ENSG00000186480	7	155297776	155310235	+
ADM	eQTL_eQTLGen	ENSG00000148926	11	10306235	rs7107290	11	10273225	G	A	0.450397	0.0035	0.0052	0.500898	-0.336872	0.00772457	0	-0.0103897	0.015438	0.500949	0.438797	0.468336	20	ENSG00000148926	11	10305073	10307397	+
RPS6KA2	eQTL_eQTLGen	ENSG00000071242	6	166657908	rs2757050	6	166963677	T	G	0.46479	-0.0035	0.0052	0.500898	0.311379	0.00777414	0	-0.0112403	0.0167023	0.500959	0.780813	0.696281	20	ENSG00000071242	6	166409364	166906451	-
PIP5K1C	eQTL_GTEx_Brain_Cerebellum	ENSG00000186111.9	19	3630183	rs59731858	19	3670883	A	G	0.2251	-0.0042	0.0062	0.49814	0.369433	0.062797	4.0297e-09	-0.0113688	0.0168934	0.500965	0.500965	0.841323	20	ENSG00000186111	19	3630183	3700468	-
HDAC11	eQTL_GTEx_Brain_Cerebellum	ENSG00000163517.14	3	13480054	rs112703124	3	13497913	T	G	0.259349	-0.0042	0.0062	0.49814	0.287009	0.0488534	4.23095e-09	-0.0146337	0.0217452	0.500973	0.500973	0.855463	9	ENSG00000163517	3	13479724	13506424	+
SUSD4	eQTL_BrainMeta	ENSG00000143502.16	1	223292526	rs825131	1	223344804	C	T	0.462969	0.0035	0.0052	0.500898	-0.837419	0.0257995	4.08354e-231	-0.00417951	0.00621089	0.50099	0.0479779	0.0662027	20	ENSG00000143502	1	223220819	223364233	-
TRIM41	eQTL_GTEx_Brain_Cerebellum	ENSG00000146063.19	5	181222499	rs1279734	5	181246429	C	A	0.221403	-0.0042	0.0062	0.49814	0.333789	0.0570776	4.97556e-09	-0.0125828	0.0186988	0.500998	0.500998	0.531882	16	ENSG00000146063	5	181222499	181235808	+
CABLES2	eQTL_eQTLGen	ENSG00000149679	20	62397958	rs2427323	20	62406099	G	A	0.4869	0.0035	0.0052	0.500898	0.281096	0.0101276	1.49797e-169	0.0124513	0.0185045	0.501024	0.945664	0.771345	20	ENSG00000149679	20	62388634	62407285	-
TUBG2	eQTL_BrainMeta	ENSG00000037042.9	17	42663145	rs2089118	17	42643372	A	G	0.564802	-0.0035	0.0052	0.500898	-0.838996	0.031845	5.66557e-153	0.00417165	0.00619991	0.501038	0.358956	0.245411	20	ENSG00000037042	17	42659284	42667006	+
C1QTNF6	eQTL_BrainMeta	ENSG00000133466.14	22	37189776	rs4821603	22	37213254	A	G	0.490019	-0.0035	0.0052	0.500898	0.71627	0.0274329	2.81574e-150	-0.00488642	0.00726224	0.501041	0.189449	0.517353	20	ENSG00000133466	22	37180166	37199385	-
PCSK5	eQTL_eQTLGen	ENSG00000099139	9	76126810	rs12347453	9	76109089	G	T	0.506819	0.0035	0.0052	0.500898	-0.182602	0.00793404	3.2987e-117	-0.0191674	0.0284894	0.501081	0.711043	0.713754	20	ENSG00000099139	9	75890644	76362975	+
SLC25A23	eQTL_BrainMeta	ENSG00000125648.15	19	6450641	rs3929160	19	6434012	T	C	0.517679	-0.0035	0.0052	0.500898	-0.624973	0.0288971	9.88473e-104	0.00560024	0.00832438	0.501106	0.472838	0.639962	16	ENSG00000125648	19	6436079	6465203	-
ZNF404	eQTL_eQTLGen	ENSG00000176222	19	43886875	rs397346	19	43894963	G	A	0.49975	0.0035	0.0052	0.500898	-0.185659	0.00861351	4.81463e-103	-0.0188518	0.028022	0.501107	0.598716	0.244072	20	ENSG00000176222	19	43872365	43901385	-
C5orf34	eQTL_eQTLGen	ENSG00000172244	5	43500928	rs10053229	5	43489075	T	C	0.493042	0.0035	0.0052	0.500898	-0.169603	0.00804095	9.34012e-99	-0.0206364	0.0306754	0.501116	0.678568	0.256269	20	ENSG00000172244	5	43486709	43515148	-
RMI2	eQTL_eQTLGen	ENSG00000175643	16	11315644	rs13334203	16	11334681	A	G	0.335709	-0.0037	0.0055	0.501121	0.573061	0.00889625	0	-0.00645656	0.00959811	0.501144	0.537086	0.435746	20	ENSG00000175643	16	11249619	11381662	+
ARRDC5	eQTL_eQTLGen	ENSG00000205784	19	4896666	rs3786941	19	4913059	A	G	0.335034	0.0037	0.0055	0.501121	0.412912	0.0088581	0	0.00896075	0.0133214	0.501165	0.00933854	0.398449	20	ENSG00000205784	19	4890437	4902896	-
PCNT	eQTL_BrainMeta	ENSG00000160299.17	21	46384953	rs2839201	21	46295680	T	C	0.434916	-0.0035	0.0052	0.500898	-0.594666	0.0312176	6.68528e-81	0.00588565	0.00874986	0.501165	0.0215317	0.0262168	20	ENSG00000160299	21	46324124	46445769	+
TCERG1L	eQTL_BrainMeta	ENSG00000176769.9	10	131202056	rs2944521	10	131282090	C	A	0.381096	0.0063	0.0093	0.49814	-0.187093	0.0329679	1.3868e-08	-0.0336731	0.0500608	0.501174	0.501174	0.173522	20	ENSG00000176769	10	131092391	131311721	-
ZNF471	eQTL_BrainMeta	ENSG00000196263.8	19	56519035	rs10415223	19	56530809	T	C	0.480602	0.0035	0.0052	0.500898	-0.526731	0.0291522	5.66556e-73	-0.00664476	0.00987907	0.501195	0.237655	0.0690433	20	ENSG00000196263	19	56507850	56530221	+
SNRPC	eQTL_eQTLGen	ENSG00000124562	6	34765681	rs3798352	6	34767032	A	T	0.3319	-0.0037	0.0055	0.501121	-0.289484	0.00836359	1.64377e-262	0.0127814	0.0190029	0.501202	0.666889	0.126668	20	ENSG00000124562	6	34757505	34773857	+
OR2L13	eQTL_BrainMeta	ENSG00000196071.5	1	248098144	rs6664332	1	247965627	A	G	0.3287	0.0037	0.0055	0.501121	0.907982	0.0343963	1.4589e-153	0.00407497	0.00605936	0.50126	0.423099	0.238014	20	ENSG00000196071	1	248095184	248101103	+
UHRF1BP1	eQTL_BrainMeta	ENSG00000065060.17	6	34837577	rs4259246	6	34836170	T	C	0.33215	-0.0037	0.0055	0.501121	0.880691	0.0349672	5.67831e-140	-0.00420125	0.00624733	0.501273	0.48118	0.304819	20	ENSG00000065060	6	34792083	34877514	+
OR2L2	eQTL_BrainMeta	ENSG00000203663.4	1	248036188	rs6664332	1	247965627	A	G	0.3287	0.0037	0.0055	0.501121	0.776173	0.0335497	2.05791e-118	0.00476698	0.00708904	0.501302	0.262629	0.0953134	20	ENSG00000203663	1	248030070	248042305	+
BTG3	eQTL_eQTLGen	ENSG00000154640	21	17603299	rs243588	21	17782249	C	T	0.478237	0.0035	0.0052	0.500898	-0.117222	0.0079293	1.87462e-49	-0.0298579	0.0444062	0.501342	0.501342	0.26458	9	ENSG00000154640	21	17593653	17612945	-
OR2M4	eQTL_BrainMeta	ENSG00000171180.3	1	248238048	rs6664332	1	247965627	A	G	0.3287	0.0037	0.0055	0.501121	0.77531	0.0385116	3.88401e-90	0.00477229	0.0070979	0.50136	0.0669953	0.104026	20	ENSG00000171180	1	248231417	248244679	+
RRM1	eQTL_eQTLGen	ENSG00000167325	11	4116820	rs12806698	11	4094744	A	C	0.2683	-0.0039	0.0058	0.50132	0.419691	0.00887886	0	-0.00929255	0.0138211	0.501364	0.545553	0.235567	20	ENSG00000167325	11	4094707	4138932	+
SLC12A6	eQTL_eQTLGen	ENSG00000140199	15	34283922	rs347845	15	34301889	C	T	0.2657	0.0039	0.0058	0.50132	-0.285376	0.00867018	1.3562e-237	-0.0136662	0.0203283	0.50141	0.377643	0.333508	20	ENSG00000140199	15	34229784	34338060	-
OR2AK2	eQTL_BrainMeta	ENSG00000187080.10	1	247965810	rs6664332	1	247965627	A	G	0.3287	0.0037	0.0055	0.501121	0.655096	0.0360535	8.9021e-74	0.00564803	0.00840147	0.501414	0.234115	0.15372	20	ENSG00000187080	1	247965233	247966386	+
COPE	eQTL_BrainMeta	ENSG00000105669.14	19	18909451	rs1468461	19	18911161	T	C	0.347151	-0.0037	0.0055	0.501121	-0.516345	0.0286372	1.12078e-72	0.00716575	0.0106592	0.501418	0.501418	0.0680283	20	ENSG00000105669	19	18899514	18919387	-
CFL2	eQTL_BrainMeta	ENSG00000165410.15	14	34711968	rs17523485	14	34714781	T	G	0.131807	0.0052	0.0077	0.49947	0.323841	0.0459397	1.79868e-12	0.0160573	0.0238859	0.501427	0.501427	0.349562	20	ENSG00000165410	14	34709113	34714823	-
OR2L3	eQTL_BrainMeta	ENSG00000198128.4	1	248055122	rs6664332	1	247965627	A	G	0.3287	0.0037	0.0055	0.501121	0.684262	0.0392045	3.2295e-68	0.00540728	0.00804382	0.501439	0.158679	0.120309	20	ENSG00000198128	1	248046836	248063407	+
OR2L8	eQTL_BrainMeta	ENSG00000279263.1	1	247949327	rs6664332	1	247965627	A	G	0.3287	0.0037	0.0055	0.501121	0.797599	0.0468026	4.02433e-65	0.00463892	0.00690106	0.501454	0.777664	0.177996	20	ENSG00000279263	1	247948858	247949796	+
KCNK3	eQTL_BrainMeta	ENSG00000171303.7	2	26713055	rs1631026	2	26730982	T	C	0.473094	0.0035	0.0052	0.500898	-0.361601	0.027428	1.08989e-39	-0.00967918	0.0143992	0.501456	0.0667322	0.0910061	20	ENSG00000171303	2	26692722	26733420	+
SLC25A41	eQTL_GTEx_Brain_Caudate_basal_ganglia	ENSG00000181240.13	19	6426037	rs3929160	19	6434012	C	T	0.482321	0.0035	0.0052	0.500898	0.839461	0.0646419	1.46275e-38	0.00416934	0.00620277	0.501472	0.501472	0.412883	8	ENSG00000181240	19	6426037	6433779	-
OR2L5	eQTL_BrainMeta	ENSG00000197454.2	1	248018968	rs6664332	1	247965627	A	G	0.3287	0.0037	0.0055	0.501121	0.628474	0.038596	1.29524e-59	0.00588728	0.00875883	0.501486	0.752122	0.133669	20	ENSG00000197454	1	248013660	248024276	+
LARP6	eQTL_GTEx_Brain_Cerebellum	ENSG00000166173.10	15	70829130	rs12900022	15	70829918	A	G	0.461069	0.0035	0.0052	0.500898	-0.604978	0.0480507	2.38441e-36	-0.00578533	0.00860763	0.501509	0.501509	0.666906	20	ENSG00000166173	15	70829130	70854157	-
ITIH4	eQTL_eQTLGen	ENSG00000055955	3	52821818	rs13083728	3	52834429	A	G	0.2218	0.0041	0.0061	0.5015	0.619639	0.00941963	0	0.00661676	0.00984496	0.501522	0.577238	0.196573	20	ENSG00000055955	3	52812962	52830688	-
DMTF1	eQTL_eQTLGen	ENSG00000135164	7	87174373	rs6964225	7	87145919	A	G	0.167673	-0.0048	0.0071	0.499005	-0.0680297	0.0109888	5.98601e-10	0.0705574	0.104987	0.501545	0.501545	0.209894	20	ENSG00000135164	7	87152409	87196337	+
RNF214	eQTL_eQTLGen	ENSG00000167257	11	117259540	rs509565	11	117249757	T	C	0.46957	-0.0035	0.0052	0.500898	0.0966915	0.00799976	1.2402e-33	-0.0361976	0.0538626	0.501561	0.581573	0.739194	20	ENSG00000167257	11	117232625	117286454	+
OSGIN2	eQTL_BrainMeta	ENSG00000164823.11	8	89914868	rs447989	8	89848575	A	G	0.351785	0.0037	0.0055	0.501121	-0.526198	0.036103	4.05569e-48	-0.00703157	0.0104635	0.501576	0.781234	0.830659	20	ENSG00000164823	8	89901849	89927888	+
RRM1	eQTL_BrainMeta	ENSG00000167325.15	11	4116820	rs12806698	11	4094744	A	C	0.2683	-0.0039	0.0058	0.50132	0.690696	0.036105	1.4147e-81	-0.00564648	0.00840251	0.501584	0.388961	0.297793	20	ENSG00000167325	11	4094707	4138932	+
RANBP9	eQTL_BrainMeta	ENSG00000010017.13	6	13666666	rs6927142	6	13746832	G	T	0.200702	0.0044	0.0065	0.498455	-0.203194	0.0364128	2.40112e-08	-0.0216542	0.0322236	0.501586	0.501586	0.0564912	15	ENSG00000010017	6	13621498	13711835	-
ANKRD27	eQTL_GTEx_Brain_Cerebellar_Hemisphere	ENSG00000105186.15	19	32597007	rs149838984	19	32664452	C	T	0.036622	-0.0091	0.0135	0.500264	1.28574	0.150171	1.11092e-17	-0.00707764	0.0105323	0.501587	0.501587	0.243752	12	ENSG00000105186	19	32597006	32676597	-
GRK3	eQTL_BrainMeta	ENSG00000100077.15	22	25646985	rs73166999	22	25614152	C	G	0.0327698	0.0083	0.0123	0.499805	0.525061	0.0718403	2.69685e-13	0.0158077	0.0235255	0.501623	0.501623	0.307233	14	ENSG00000100077	22	25564675	25729294	+
D2HGDH	eQTL_GTEx_Brain_Cortex	ENSG00000180902.17	2	241734579	rs6756901	2	241767686	G	A	0.48619	-0.0035	0.0052	0.500898	-0.726598	0.0639261	6.15961e-30	0.00481697	0.00716918	0.501647	0.501647	0.49527	20	ENSG00000180902	2	241734602	241768816	+
PLG	eQTL_BrainMeta	ENSG00000122194.19	6	160728168	rs1247570	6	160787925	T	C	0.466302	-0.0035	0.0052	0.500898	-0.526757	0.0463563	6.3758e-30	0.00664443	0.00988903	0.501648	0.501648	0.0579542	20	ENSG00000122194	6	160702238	160754097	+
EHBP1	eQTL_eQTLGen	ENSG00000115504	2	62860169	rs7582882	2	62500019	T	C	0.107354	-0.0056	0.0083	0.499867	0.0925528	0.0125495	1.6435e-13	-0.060506	0.090053	0.501652	0.305154	0.597803	20	ENSG00000115504	2	62673851	63046487	+
SLC25A41	eQTL_GTEx_Brain_Putamen_basal_ganglia	ENSG00000181240.13	19	6426037	rs3929160	19	6434012	C	T	0.482321	0.0035	0.0052	0.500898	0.732893	0.0647787	1.12133e-29	0.00477559	0.00710771	0.501654	0.501654	0.416226	8	ENSG00000181240	19	6426037	6433779	-
SENP7	eQTL_BrainMeta	ENSG00000138468.16	3	101418723	rs9825208	3	101555963	T	G	0.445457	0.0035	0.0052	0.500898	-0.374419	0.0339476	2.7593e-28	-0.00934781	0.013914	0.501694	0.0101642	0.0879808	14	ENSG00000138468	3	101324205	101513241	-
SLC25A41	eQTL_GTEx_Brain_Nucleus_accumbens_basal_ganglia	ENSG00000181240.13	19	6426037	rs3929160	19	6434012	C	T	0.482321	0.0035	0.0052	0.500898	0.613277	0.0559449	5.80976e-28	0.00570705	0.00849501	0.501703	0.501703	0.458553	8	ENSG00000181240	19	6426037	6433779	-
D2HGDH	eQTL_GTEx_Brain_Frontal_Cortex_BA9	ENSG00000180902.17	2	241734579	rs6756901	2	241767686	G	A	0.48619	-0.0035	0.0052	0.500898	-0.645107	0.0593049	1.47077e-27	0.00542546	0.00807609	0.501716	0.501716	0.391335	20	ENSG00000180902	2	241734602	241768816	+
EXOC7	eQTL_BrainMeta	ENSG00000182473.22	17	76101296	rs2243536	17	76094245	C	T	0.445295	-0.0035	0.0052	0.500898	0.305944	0.0288548	2.88976e-26	-0.01144	0.0170308	0.501759	0.836408	0.341557	12	ENSG00000182473	17	76081016	76121576	-
AIDA	eQTL_BrainMeta	ENSG00000186063.13	1	222690612	rs4575092	1	222661161	A	T	0.283712	0.0039	0.0058	0.50132	-0.48708	0.0329607	2.04335e-49	-0.0080069	0.01192	0.501763	0.858332	0.972266	20	ENSG00000186063	1	222668013	222713210	-
RPSA	eQTL_eQTLGen	ENSG00000168028	3	39409631	rs35086961	3	39396224	A	T	0.28998	-0.0039	0.0058	0.50132	0.15706	0.0106723	5.04401e-49	-0.0248313	0.0369671	0.501766	0.651235	0.239546	20	ENSG00000168028	3	39406716	39412542	+
SCAMP1	eQTL_eQTLGen	ENSG00000085365	5	78420675	rs10942856	5	78450376	C	T	0.245873	0.0041	0.0061	0.5015	0.172744	0.00917455	4.40242e-79	0.0237345	0.0353349	0.501773	0.647733	0.970213	20	ENSG00000085365	5	78360611	78480739	+
SLC31A1	eQTL_BrainMeta	ENSG00000136868.11	9	113243018	rs41280229	9	113263702	C	A	0.221217	-0.0041	0.0061	0.5015	-0.611883	0.0354295	7.85429e-67	0.00670063	0.00997678	0.501824	0.326439	0.148947	20	ENSG00000136868	9	113221544	113264492	+
OR2M2	eQTL_BrainMeta	ENSG00000198601.3	1	248177944	rs6664332	1	247965627	A	G	0.3287	0.0037	0.0055	0.501121	0.597532	0.051512	4.12768e-31	0.00619214	0.00922	0.501839	0.777997	0.163943	20	ENSG00000198601	1	248174821	248181067	+
NCAPD2	eQTL_eQTLGen	ENSG00000010292	12	6512656	rs714775	12	6510236	C	T	0.188996	0.0045	0.0067	0.501812	-0.546867	0.00973796	0	-0.00822869	0.0122525	0.501842	0.0889955	0.573981	20	ENSG00000010292	12	6493356	6531955	+
SLC25A41	eQTL_GTEx_Brain_Frontal_Cortex_BA9	ENSG00000181240.13	19	6426037	rs3929160	19	6434012	C	T	0.482321	0.0035	0.0052	0.500898	0.765862	0.0774108	4.44347e-23	0.00457001	0.00680543	0.501886	0.501886	0.383302	7	ENSG00000181240	19	6426037	6433779	-
TMEM254	eQTL_BrainMeta	ENSG00000133678.14	10	80085602	rs7916423	10	80105431	G	A	0.537628	0.0035	0.0052	0.500898	-0.323531	0.0327231	4.74383e-23	-0.0108181	0.0161098	0.501888	0.501888	0.150234	20	ENSG00000133678	10	80078646	80092557	+
C1QTNF6	eQTL_GTEx_Brain_Caudate_basal_ganglia	ENSG00000133466.13	22	37180167	rs4821603	22	37213254	G	A	0.509981	0.0035	0.0052	0.500898	-0.602361	0.0610427	5.73743e-23	-0.00581047	0.00865276	0.501892	0.678449	0.646324	20	ENSG00000133466	22	37180166	37199385	-
FEM1B	eQTL_eQTLGen	ENSG00000169018	15	68286804	rs116529867	15	68277820	G	T	0.33076	0.0037	0.0055	0.501121	-0.0976514	0.00874182	5.67958e-29	-0.0378899	0.0564248	0.501895	0.0976856	0.122642	20	ENSG00000169018	15	68277745	68295862	+
SCAND1	eQTL_BrainMeta	ENSG00000171222.11	20	35956544	rs7272916	20	35974992	A	T	0.0948601	0.0058	0.0086	0.500045	-0.33746	0.0468336	5.78212e-13	-0.0171872	0.0255959	0.501912	0.501912	0.771928	20	ENSG00000171222	20	35953617	35959472	-
OR2T12	eQTL_BrainMeta	ENSG00000177201.2	1	248296782	rs6664332	1	247965627	A	G	0.3287	0.0037	0.0055	0.501121	0.659165	0.0601365	5.87459e-28	0.00561316	0.00835958	0.501925	0.752532	0.124823	20	ENSG00000177201	1	248290139	248303424	-
IFT74	eQTL_GTEx_Brain_Hypothalamus	ENSG00000096872.15	9	26956373	rs10967609	9	26933554	T	C	0.0441928	0.0087	0.0129	0.500045	1.34814	0.188665	8.95435e-13	0.00645334	0.00961126	0.501944	0.501944	0.699726	7	ENSG00000096872	9	26947039	27066134	+
SLC25A41	eQTL_GTEx_Brain_Cortex	ENSG00000181240.13	19	6426037	rs3929160	19	6434012	C	T	0.482321	0.0035	0.0052	0.500898	0.697746	0.072948	1.12228e-21	0.00501615	0.007471	0.501955	0.501955	0.249046	8	ENSG00000181240	19	6426037	6433779	-
ARL16	eQTL_eQTLGen	ENSG00000214087	17	81682549	rs34034499	17	81671538	C	G	0.167217	-0.0047	0.007	0.501947	-0.981683	0.0108355	0	0.0047877	0.00713081	0.501959	0.00585209	0.0217201	20	ENSG00000214087	17	81681187	81683797	-
HTATIP2	eQTL_GTEx_Brain_Caudate_basal_ganglia	ENSG00000109854.13	11	20363685	rs11025535	11	20365516	G	A	0.560032	0.0035	0.0052	0.500898	0.534	0.0564472	3.07439e-21	0.00655431	0.00976244	0.501979	0.501979	0.95024	20	ENSG00000109854	11	20363685	20383782	+
DACT2	eQTL_BrainMeta	ENSG00000164488.12	6	168306304	rs73034385	6	168328768	C	A	0.202956	0.0043	0.0064	0.501663	-0.623514	0.0356721	2.06987e-68	-0.0068964	0.010272	0.501979	0.77602	0.445349	20	ENSG00000164488	6	168292830	168319777	-
OR2T6	eQTL_BrainMeta	ENSG00000198104.3	1	248383779	rs6664332	1	247965627	A	G	0.3287	0.0037	0.0055	0.501121	0.507437	0.0479659	3.7239e-26	0.00729154	0.0108607	0.501984	0.244201	0.157393	15	ENSG00000198104	1	248375746	248391811	+
DENND5A	eQTL_BrainMeta	ENSG00000184014.9	11	9202392	rs34729888	11	9232258	C	T	0.271647	-0.0039	0.0058	0.50132	0.443157	0.0372287	1.13293e-32	-0.00880049	0.0131088	0.502002	0.110612	0.0754663	20	ENSG00000184014	11	9138825	9265959	-
OR2T33	eQTL_BrainMeta	ENSG00000177212.4	1	248273946	rs6664332	1	247965627	A	G	0.3287	0.0037	0.0055	0.501121	0.610854	0.0584674	1.50016e-25	0.00605709	0.00902243	0.502006	0.752568	0.307206	20	ENSG00000177212	1	248269917	248277976	-
ZNF264	eQTL_BrainMeta	ENSG00000083844.10	19	57207173	rs66570840	19	57230467	A	T	0.283016	0.0039	0.0058	0.50132	-0.401607	0.0338777	2.03621e-32	-0.00971099	0.0144652	0.502007	0.502007	0.255521	20	ENSG00000083844	19	57191500	57222846	+
ZZZ3	eQTL_eQTLGen	ENSG00000036549	1	77622918	rs9787306	1	77604773	T	C	0.215446	0.0043	0.0064	0.501663	-0.165078	0.00994314	6.71822e-62	-0.0260483	0.0388013	0.502013	0.341431	0.59741	20	ENSG00000036549	1	77562416	77683419	-
ZNF525	eQTL_BrainMeta	ENSG00000203326.12	19	53378955	rs2115303	19	53365182	A	C	0.219161	-0.0041	0.0061	0.5015	0.498308	0.0366774	4.83128e-42	-0.00822784	0.0122564	0.502023	0.367106	0.436227	20	ENSG00000203326	19	53365693	53392217	+
OR2M5	eQTL_BrainMeta	ENSG00000162727.3	1	248145617	rs6664332	1	247965627	A	G	0.3287	0.0037	0.0055	0.501121	0.550601	0.0535562	8.59907e-25	0.00671993	0.0100104	0.502035	0.502035	0.332451	17	ENSG00000162727	1	248145148	248146086	+
SLC25A41	eQTL_GTEx_Brain_Anterior_cingulate_cortex_BA24	ENSG00000181240.13	19	6426037	rs3929160	19	6434012	C	T	0.482321	0.0035	0.0052	0.500898	0.773546	0.0839093	3.00331e-20	0.00452462	0.00674018	0.502036	0.502036	0.382726	7	ENSG00000181240	19	6426037	6433779	-
DNAJC1	eQTL_eQTLGen	ENSG00000136770	10	21880139	rs2296624	10	22568017	T	C	0.334029	0.0037	0.0055	0.501121	-0.0873666	0.00854642	1.5707e-24	-0.0423503	0.0630893	0.502045	0.0981131	0.236722	20	ENSG00000136770	10	21756548	22003769	-
ZNF646	eQTL_BrainMeta	ENSG00000167395.10	16	31079309	rs9929899	16	31051380	C	A	0.613534	-0.0039	0.0058	0.50132	0.382711	0.0333371	1.66214e-30	-0.0101905	0.015181	0.502053	0.182697	0.193588	20	ENSG00000167395	16	31074422	31084196	+
ACP2	eQTL_eQTLGen	ENSG00000134575	11	47244104	rs4752973	11	47247608	C	T	0.193836	-0.0049	0.0073	0.502072	-0.584059	0.00893599	0	0.00838956	0.0124994	0.502095	0.21461	0.458258	20	ENSG00000134575	11	47239302	47248906	-
C1QTNF6	eQTL_GTEx_Brain_Putamen_basal_ganglia	ENSG00000133466.13	22	37180167	rs4821603	22	37213254	G	A	0.509981	0.0035	0.0052	0.500898	-0.598155	0.0670907	4.85095e-19	-0.00585133	0.00871814	0.502114	0.502114	0.477882	20	ENSG00000133466	22	37180166	37199385	-
PRNP	eQTL_GTEx_Brain_Cerebellum	ENSG00000171867.16	20	4686236	rs6076705	20	4613030	T	G	0.458409	0.0035	0.0052	0.500898	-0.479157	0.0541709	9.12976e-19	-0.0073045	0.0108838	0.502134	0.502134	0.424688	14	ENSG00000171867	20	4686350	4701590	+
IFT74	eQTL_GTEx_Brain_Cerebellum	ENSG00000096872.15	9	26956373	rs10967609	9	26933554	T	C	0.0441928	0.0087	0.0129	0.500045	1.54725	0.227194	9.74139e-12	0.00562288	0.00837815	0.502134	0.502134	0.271453	20	ENSG00000096872	9	26947039	27066134	+
FGFR2	eQTL_BrainMeta	ENSG00000066468.23	10	121538395	rs1047057	10	121479598	G	A	0.426695	-0.0035	0.0052	0.500898	-0.283071	0.0320548	1.03893e-18	0.0123644	0.0184232	0.502138	0.596707	0.213169	13	ENSG00000066468	10	121478332	121598458	-
VPREB1	eQTL_eQTLGen	ENSG00000169575	22	22245148	rs7289754	22	22241850	T	C	0.439241	-0.0043	0.0064	0.501663	-0.113625	0.00818789	8.70802e-44	0.0378438	0.0563916	0.502164	0.454658	0.451836	20	ENSG00000169575	22	22244780	22245515	+
SHE	eQTL_eQTLGen	ENSG00000169291	1	154486092	rs4240872	1	154463719	C	T	0.22395	0.0041	0.0061	0.5015	0.119078	0.00997955	8.042e-33	0.0344312	0.0513081	0.502178	0.215362	0.101351	20	ENSG00000169291	1	154469772	154502412	-
AKAIN1	eQTL_BrainMeta	ENSG00000231824.4	18	5170207	rs292284	18	5196261	C	T	0.079133	0.0064	0.0095	0.500512	-0.393872	0.0517553	2.735e-14	-0.0162489	0.0242138	0.502182	0.178227	0.836239	7	ENSG00000231824	18	5142911	5197503	-
CPD	eQTL_BrainMeta	ENSG00000108582.12	17	30424458	rs4795554	17	30477978	T	C	0.493228	-0.0035	0.0052	0.500898	-0.328385	0.0378769	4.32827e-18	0.0106582	0.0158827	0.502184	0.502184	0.58553	20	ENSG00000108582	17	30378927	30469989	+
ALPK3	eQTL_eQTLGen	ENSG00000136383	15	84845418	rs1975277	15	84786327	T	C	0.462718	-0.0035	0.0052	0.500898	-0.0669023	0.00795112	3.9559e-17	0.0523151	0.0779736	0.502263	0.502263	0.890746	20	ENSG00000136383	15	84817356	84873479	+
HTATIP2	eQTL_GTEx_Brain_Cortex	ENSG00000109854.13	11	20363685	rs11025535	11	20365516	G	A	0.560032	0.0035	0.0052	0.500898	0.494412	0.0588538	4.43905e-17	0.00707912	0.0105512	0.502267	0.502267	0.966825	20	ENSG00000109854	11	20363685	20383782	+
OR2L13	eQTL_GTEx_Brain_Cerebellum	ENSG00000196071.4	1	248098649	rs6664332	1	247965627	A	G	0.3287	0.0037	0.0055	0.501121	0.855902	0.093573	5.85951e-20	0.00432292	0.00644333	0.502275	0.785305	0.346779	17	ENSG00000196071	1	248095184	248101103	+
SS18L2	eQTL_BrainMeta	ENSG00000008324.12	3	42589387	rs3900780	3	42653125	T	G	0.109259	0.0056	0.0083	0.499867	-0.284316	0.045028	2.71541e-10	-0.0196964	0.029359	0.502297	0.502297	0.837666	20	ENSG00000008324	3	42581840	42596934	+
CCAR2	eQTL_BrainMeta	ENSG00000158941.16	8	22613073	rs13258100	8	22593603	T	A	0.335238	0.0037	0.0055	0.501121	-0.306817	0.0338757	1.33916e-19	-0.0120593	0.0179754	0.502297	0.502297	0.588395	20	ENSG00000158941	8	22604757	22620964	+
UHRF1BP1	eQTL_GTEx_Brain_Putamen_basal_ganglia	ENSG00000065060.16	6	34792015	rs4259246	6	34836170	T	C	0.33215	-0.0037	0.0055	0.501121	0.643337	0.0711313	1.50539e-19	-0.00575126	0.00857279	0.502301	0.502301	0.264174	20	ENSG00000065060	6	34792083	34877514	+
SNRPC	eQTL_GTEx_Brain_Frontal_Cortex_BA9	ENSG00000124562.9	6	34757406	rs3798352	6	34767032	A	T	0.3319	-0.0037	0.0055	0.501121	-0.433234	0.0483099	3.02447e-19	0.00854042	0.0127309	0.502321	0.502321	0.329976	20	ENSG00000124562	6	34757505	34773857	+
HTATIP2	eQTL_GTEx_Brain_Hippocampus	ENSG00000109854.13	11	20363685	rs10833313	11	20365829	A	G	0.559844	0.0035	0.0052	0.500898	0.398433	0.0484579	1.99717e-16	0.00878441	0.0130948	0.502327	0.502327	0.979626	20	ENSG00000109854	11	20363685	20383782	+
POMT1	eQTL_GTEx_Brain_Putamen_basal_ganglia	ENSG00000130714.15	9	131502902	rs112340487	9	131410437	C	T	0.129346	-0.0052	0.0077	0.49947	-0.487274	0.0837191	5.87275e-09	0.0106716	0.0159082	0.502332	0.502332	0.636509	10	ENSG00000130714	9	131502789	131523806	+
OR2L3	eQTL_GTEx_Brain_Cerebellum	ENSG00000198128.3	1	248060682	rs6664332	1	247965627	A	G	0.3287	0.0037	0.0055	0.501121	0.808142	0.0908614	5.88254e-19	0.0045784	0.00682517	0.502341	0.502341	0.318179	18	ENSG00000198128	1	248046836	248063407	+
SLC25A41	eQTL_GTEx_Brain_Cerebellar_Hemisphere	ENSG00000181240.13	19	6426037	rs3929160	19	6434012	C	T	0.482321	0.0035	0.0052	0.500898	-0.46318	0.0581626	1.67196e-15	-0.00755646	0.0112668	0.502421	0.502421	0.28221	8	ENSG00000181240	19	6426037	6433779	-
ITGB6	eQTL_GTEx_Brain_Spinal_cord_cervical_c-1	ENSG00000115221.10	2	160099666	rs10929973	2	160263396	G	A	0.716598	0.0039	0.0058	0.50132	-1.0893	0.117187	1.46617e-20	-0.00358028	0.00533843	0.502436	0.502436	0.391153	20	ENSG00000115221	2	160099667	160200313	-
ZNF79	eQTL_BrainMeta	ENSG00000196152.10	9	127434873	rs2253811	9	127467285	A	C	0.482772	0.0043	0.0064	0.501663	0.340894	0.0307594	1.52369e-28	0.0126139	0.0188086	0.502448	0.502448	0.333798	20	ENSG00000196152	9	127424374	127445372	+
SLC25A41	eQTL_GTEx_Brain_Cerebellum	ENSG00000181240.13	19	6426037	rs3929160	19	6434012	C	T	0.482321	0.0035	0.0052	0.500898	-0.492237	0.0624385	3.18199e-15	-0.0071104	0.0106024	0.502452	0.502452	0.380679	7	ENSG00000181240	19	6426037	6433779	-
RUFY2	eQTL_GTEx_Brain_Nucleus_accumbens_basal_ganglia	ENSG00000204130.12	10	68341107	rs61855089	10	68416334	C	A	0.0854769	-0.006	0.0089	0.500211	0.400479	0.0611252	5.6854e-11	-0.0149821	0.0223407	0.502465	0.502465	0.211859	20	ENSG00000204130	10	68341107	68407294	-
GOSR1	eQTL_GTEx_Brain_Frontal_Cortex_BA9	ENSG00000108587.15	17	30477362	rs4795554	17	30477978	C	T	0.506772	0.0035	0.0052	0.500898	-0.473422	0.060804	6.91454e-15	-0.00739298	0.0110248	0.502491	0.502491	0.061163	20	ENSG00000108587	17	30477362	30527592	+
PRNP	eQTL_GTEx_Brain_Cerebellar_Hemisphere	ENSG00000171867.16	20	4686236	rs6076705	20	4613030	T	G	0.458409	0.0035	0.0052	0.500898	-0.457156	0.0587901	7.4808e-15	-0.00765603	0.0114172	0.502495	0.502495	0.585374	14	ENSG00000171867	20	4686350	4701590	+
OR2T4	eQTL_BrainMeta	ENSG00000196944.3	1	248362104	rs6664332	1	247965627	A	G	0.3287	0.0037	0.0055	0.501121	0.468926	0.0560809	6.18745e-17	0.00789037	0.0117668	0.502501	0.502501	0.203225	19	ENSG00000196944	1	248361665	248362627	+
OR2L13	eQTL_GTEx_Brain_Putamen_basal_ganglia	ENSG00000196071.4	1	248098649	rs6664332	1	247965627	A	G	0.3287	0.0037	0.0055	0.501121	0.773019	0.0935384	1.40645e-16	0.00478643	0.0071385	0.502533	0.502533	0.147243	19	ENSG00000196071	1	248095184	248101103	+
CMTM2	eQTL_eQTLGen	ENSG00000140932	16	66583862	rs8050075	16	66491010	C	A	0.034773	-0.0092	0.0137	0.501881	0.21131	0.0175181	1.6685e-33	-0.0435379	0.064934	0.502543	0.502543	0.415227	20	ENSG00000140932	16	66579448	66588275	+
SNRPC	eQTL_GTEx_Brain_Caudate_basal_ganglia	ENSG00000124562.9	6	34757406	rs9462030	6	34863503	T	C	0.330664	-0.0037	0.0055	0.501121	-0.39805	0.0485538	2.44163e-16	0.00929531	0.0138638	0.502556	0.502556	0.580891	20	ENSG00000124562	6	34757505	34773857	+
UHRF1BP1	eQTL_GTEx_Brain_Cortex	ENSG00000065060.16	6	34792015	rs9462030	6	34863503	T	C	0.330664	-0.0037	0.0055	0.501121	0.547143	0.0674082	4.78406e-16	-0.0067624	0.0100867	0.502585	0.502585	0.244477	20	ENSG00000065060	6	34792083	34877514	+
OR2L13	eQTL_GTEx_Brain_Cerebellar_Hemisphere	ENSG00000196071.4	1	248098649	rs6664332	1	247965627	A	G	0.3287	0.0037	0.0055	0.501121	0.876859	0.110319	1.88979e-15	0.00421961	0.00629481	0.502647	0.730057	0.474695	12	ENSG00000196071	1	248095184	248101103	+
ETFDH	eQTL_GTEx_Brain_Substantia_nigra	ENSG00000171503.11	4	158672256	rs12501345	4	158595974	C	A	0.137314	-0.0052	0.0077	0.49947	-0.579195	0.104917	3.38e-08	0.00897798	0.0133934	0.502649	0.502649	0.0477899	13	ENSG00000171503	4	158671968	158710742	+
OR2L3	eQTL_GTEx_Brain_Cerebellar_Hemisphere	ENSG00000198128.3	1	248060682	rs6664332	1	247965627	A	G	0.3287	0.0037	0.0055	0.501121	0.772974	0.0978394	2.77934e-15	0.00478671	0.00714112	0.502665	0.502665	0.144264	19	ENSG00000198128	1	248046836	248063407	+
HTATIP2	eQTL_GTEx_Brain_Hypothalamus	ENSG00000109854.13	11	20363685	rs10833313	11	20365829	A	G	0.559844	0.0035	0.0052	0.500898	0.382606	0.051981	1.83222e-13	0.00914779	0.0136477	0.502679	0.502679	0.970962	20	ENSG00000109854	11	20363685	20383782	+
GOSR1	eQTL_GTEx_Brain_Nucleus_accumbens_basal_ganglia	ENSG00000108587.15	17	30477362	rs4795554	17	30477978	C	T	0.506772	0.0035	0.0052	0.500898	-0.420535	0.0573956	2.3544e-13	-0.00832273	0.0124173	0.502695	0.502695	0.0533481	20	ENSG00000108587	17	30477362	30527592	+
LIMCH1	eQTL_GTEx_Brain_Cerebellum	ENSG00000064042.17	4	41359607	rs79296534	4	41656866	C	G	0.101577	-0.0056	0.0083	0.499867	-0.603233	0.103607	5.80405e-09	0.00928331	0.0138513	0.502722	0.502722	0.512152	20	ENSG00000064042	4	41359607	41700044	+
TUBG2	eQTL_GTEx_Brain_Cortex	ENSG00000037042.8	17	42659305	rs2089118	17	42643372	A	G	0.564802	-0.0035	0.0052	0.500898	-0.251309	0.0346223	3.91175e-13	0.0139271	0.0207804	0.502729	0.502729	0.400859	20	ENSG00000037042	17	42659284	42667006	+
ERC2	eQTL_GTEx_Brain_Cerebellar_Hemisphere	ENSG00000187672.12	3	55508308	rs112582428	3	56230027	A	G	0.0586345	0.0078	0.0116	0.50132	1.37385	0.166789	1.76504e-16	0.00567748	0.00847151	0.50274	0.366932	0.0354356	20	ENSG00000187672	3	55508311	56468467	-
SERPINE1	eQTL_eQTLGen	ENSG00000106366	7	101133176	rs2227667	7	101131468	G	A	0.194453	-0.0043	0.0064	0.501663	-0.0909017	0.0097321	9.59714e-21	0.0473038	0.0705876	0.502766	0.27981	0.389113	20	ENSG00000106366	7	101127104	101139247	+
OR2L13	eQTL_GTEx_Brain_Anterior_cingulate_cortex_BA24	ENSG00000196071.4	1	248098649	rs6664332	1	247965627	A	G	0.3287	0.0037	0.0055	0.501121	0.607391	0.0794457	2.08354e-14	0.00609163	0.00909011	0.50277	0.50277	0.133331	20	ENSG00000196071	1	248095184	248101103	+
OR2L13	eQTL_GTEx_Brain_Nucleus_accumbens_basal_ganglia	ENSG00000196071.4	1	248098649	rs6664332	1	247965627	A	G	0.3287	0.0037	0.0055	0.501121	0.649133	0.0852051	2.56692e-14	0.00569991	0.00850581	0.502781	0.502781	0.14112	16	ENSG00000196071	1	248095184	248101103	+
RIBC2	eQTL_GTEx_Brain_Frontal_Cortex_BA9	ENSG00000128408.8	22	45413691	rs136575	22	45373365	G	A	0.467962	0.0035	0.0052	0.500898	-0.649813	0.0908193	8.36668e-13	-0.00538616	0.00803763	0.502782	0.502782	0.581167	20	ENSG00000128408	22	45413693	45432509	+
RALGPS1	eQTL_GTEx_Brain_Cerebellum	ENSG00000136828.18	9	126914774	rs1974291	9	127111816	A	G	0.455932	0.0035	0.0052	0.500898	0.305009	0.0426647	8.74214e-13	0.0114751	0.0171241	0.502785	0.502785	0.296801	20	ENSG00000136828	9	126914774	127223166	+
SLC25A41	eQTL_GTEx_Brain_Amygdala	ENSG00000181240.13	19	6426037	rs3929160	19	6434012	C	T	0.482321	0.0035	0.0052	0.500898	0.685211	0.0962292	1.07449e-12	0.00510792	0.00762273	0.5028	0.5028	0.438916	7	ENSG00000181240	19	6426037	6433779	-
ARHGEF2	eQTL_eQTLGen	ENSG00000116584	1	155976960	rs34802187	1	155956260	A	G	0.0667736	-0.0068	0.0101	0.500777	-0.158283	0.0229996	5.90181e-12	0.042961	0.0641144	0.502814	0.502814	0.174933	20	ENSG00000116584	1	155946851	156007070	-
PLK2	eQTL_eQTLGen	ENSG00000145632	5	58457060	rs62366403	5	58472523	A	G	0.331006	0.0037	0.0055	0.501121	-0.0662334	0.00894635	1.32741e-13	-0.0558631	0.0833818	0.502879	0.502879	0.620697	20	ENSG00000145632	5	58453982	58460139	-
SUSD4	eQTL_GTEx_Brain_Cortex	ENSG00000143502.14	1	223220819	rs825131	1	223344804	C	T	0.462969	0.0035	0.0052	0.500898	-0.246672	0.0353724	3.08996e-12	-0.0141889	0.0211786	0.502881	0.502881	0.16068	20	ENSG00000143502	1	223220819	223364233	-
TNKS	eQTL_BrainMeta	ENSG00000173273.16	8	9669129	rs10112600	8	9604024	A	T	0.244238	0.0047	0.007	0.501947	-0.414081	0.040991	5.42678e-24	-0.0113504	0.0169422	0.502889	0.745635	0.294858	20	ENSG00000173273	8	9555912	9782346	+
RPSA	eQTL_GTEx_Brain_Spinal_cord_cervical_c-1	ENSG00000168028.13	3	39406689	rs2077797	3	39410632	A	G	0.490885	-0.0035	0.0052	0.500898	0.436202	0.0629946	4.3773e-12	-0.00802381	0.0119773	0.502909	0.502909	0.318062	13	ENSG00000168028	3	39406716	39412542	+
AIDA	eQTL_GTEx_Brain_Cerebellar_Hemisphere	ENSG00000186063.12	1	222668013	rs35700460	1	222638065	G	A	0.716401	-0.0039	0.0058	0.50132	0.34978	0.0450186	7.86814e-15	-0.0111499	0.0166438	0.502915	0.502915	0.982478	20	ENSG00000186063	1	222668013	222713210	-
GOSR1	eQTL_GTEx_Brain_Hypothalamus	ENSG00000108587.15	17	30477362	rs4795554	17	30477978	C	T	0.506772	0.0035	0.0052	0.500898	-0.352809	0.0512335	5.72637e-12	-0.00992038	0.0148091	0.502931	0.502931	0.0406359	20	ENSG00000108587	17	30477362	30527592	+
COQ3	eQTL_BrainMeta	ENSG00000132423.12	6	99381798	rs9376137	6	99394180	A	C	0.182046	-0.0045	0.0067	0.501812	-0.300038	0.0329158	7.84406e-20	0.0149981	0.0223911	0.502969	0.61665	0.810807	20	ENSG00000132423	6	99369401	99394195	-
SLC25A41	eQTL_GTEx_Brain_Hippocampus	ENSG00000181240.13	19	6426037	rs3929160	19	6434012	C	T	0.482321	0.0035	0.0052	0.500898	0.39051	0.0572904	9.33992e-12	0.00896264	0.0133807	0.502973	0.502973	0.542925	5	ENSG00000181240	19	6426037	6433779	-
ASPHD2	eQTL_GTEx_Brain_Hypothalamus	ENSG00000128203.6	22	26429273	rs141296575	22	26653410	A	G	0.0103882	-0.0155	0.023	0.500367	8.37658	1.3807	1.30399e-09	-0.0018504	0.00276264	0.502989	0.502989			ENSG00000128203	22	26429260	26445015	+
RRM1	eQTL_GTEx_Brain_Cerebellar_Hemisphere	ENSG00000167325.14	11	4094707	rs12806698	11	4094744	A	C	0.2683	-0.0039	0.0058	0.50132	0.333685	0.0439693	3.22266e-14	-0.0116877	0.0174498	0.502992	0.502992	0.16394	20	ENSG00000167325	11	4094707	4138932	+
D2HGDH	eQTL_GTEx_Brain_Substantia_nigra	ENSG00000180902.17	2	241734579	rs6756901	2	241767686	G	A	0.48619	-0.0035	0.0052	0.500898	-0.581897	0.0858548	1.22113e-11	0.00601481	0.00898025	0.502997	0.502997	0.475756	20	ENSG00000180902	2	241734602	241768816	+
SPTY2D1	eQTL_eQTLGen	ENSG00000179119	11	18620597	rs56874332	11	18645769	C	T	0.478573	0.0035	0.0052	0.500898	0.0536587	0.0079565	1.5408e-11	0.0652271	0.0973902	0.503017	0.311078	0.0366268	20	ENSG00000179119	11	18606403	18634791	-
OR2L2	eQTL_GTEx_Brain_Cerebellum	ENSG00000203663.3	1	248038268	rs6664332	1	247965627	A	G	0.3287	0.0037	0.0055	0.501121	0.664419	0.0933498	1.09888e-12	0.00556878	0.0083148	0.503022	0.503022	0.555112	11	ENSG00000203663	1	248030070	248042305	+
ADD2	eQTL_BrainMeta	ENSG00000075340.23	2	70687922	rs13001541	2	70660034	C	T	0.16245	0.0047	0.007	0.501947	-0.33942	0.035987	4.03344e-21	-0.0138472	0.0206756	0.503028	0.503028	0.604165	20	ENSG00000075340	2	70607618	70768225	-
GPIHBP1	eQTL_GTEx_Brain_Cerebellum	ENSG00000277494.1	8	143213193	rs34407803	8	143212684	A	G	0.448021	0.0035	0.0052	0.500898	0.397722	0.0592965	1.98196e-11	0.00880012	0.0131401	0.503041	0.503041	0.112587	20	ENSG00000277494	8	143213218	143217170	+
SPTB	eQTL_BrainMeta	ENSG00000070182.21	14	64813095	rs8009631	14	64958751	T	C	0.184075	0.0045	0.0067	0.501812	-0.322222	0.0366503	1.47202e-18	-0.0139655	0.0208537	0.503055	0.353328	0.798129	20	ENSG00000070182	14	64746283	64879907	-
OR2L13	eQTL_GTEx_Brain_Hypothalamus	ENSG00000196071.4	1	248098649	rs6664332	1	247965627	A	G	0.3287	0.0037	0.0055	0.501121	0.685109	0.0979713	2.69154e-12	0.0054006	0.00806498	0.50309	0.50309	0.148989	15	ENSG00000196071	1	248095184	248101103	+
STRC	eQTL_GTEx_Brain_Hypothalamus	ENSG00000242866.9	15	43599534	rs693919	15	43810130	A	G	0.728057	-0.0039	0.0058	0.50132	-0.547436	0.0745454	2.0783e-13	0.00712412	0.0106392	0.503105	0.503105	0.299916	20	ENSG00000242866	15	43599563	43618800	-
PRND	eQTL_GTEx_Brain_Cerebellar_Hemisphere	ENSG00000171864.4	20	4721910	rs6076705	20	4613030	T	G	0.458409	0.0035	0.0052	0.500898	-0.660128	0.0999456	3.9786e-11	-0.005302	0.00791806	0.503107	0.503107	0.558869	8	ENSG00000171864	20	4721909	4728460	+
SULF2	eQTL_BrainMeta	ENSG00000196562.14	20	47721482	rs228204	20	48170545	G	A	0.477323	0.0035	0.0052	0.500898	0.219059	0.0333568	5.12852e-11	0.0159774	0.0238622	0.503132	0.127781	0.812501	13	ENSG00000196562	20	47656348	47786616	-
ACBD6	eQTL_BrainMeta	ENSG00000230124.8	1	180386303	rs1043744	1	180270400	T	C	0.493592	0.0035	0.0052	0.500898	0.193989	0.029587	5.50584e-11	0.0180422	0.0269465	0.503139	0.503139	0.231904	20	ENSG00000230124	1	180269653	180502954	-
OR14C36	eQTL_BrainMeta	ENSG00000177174.1	1	248349244	rs6664332	1	247965627	A	G	0.3287	0.0037	0.0055	0.501121	0.51344	0.0749275	7.258e-12	0.0072063	0.0107636	0.503171	0.503171	0.0818938	18	ENSG00000177174	1	248348775	248349713	+
SUSD4	eQTL_GTEx_Brain_Hippocampus	ENSG00000143502.14	1	223220819	rs825131	1	223344804	C	T	0.462969	0.0035	0.0052	0.500898	-0.126471	0.0195673	1.02388e-10	-0.0276743	0.0413385	0.503204	0.503204	0.085272	18	ENSG00000143502	1	223220819	223364233	-
SLC25A23	eQTL_GTEx_Brain_Cerebellar_Hemisphere	ENSG00000125648.14	19	6436079	rs3929160	19	6434012	C	T	0.482321	0.0035	0.0052	0.500898	0.424126	0.0656969	1.07648e-10	0.00825226	0.012327	0.503209	0.503209	0.351265	7	ENSG00000125648	19	6436079	6465203	-
ATP2C1	eQTL_BrainMeta	ENSG00000017260.20	3	130933654	rs28362548	3	130893987	A	G	0.123409	0.0053	0.0079	0.502293	0.46373	0.0458241	4.51425e-24	0.0114291	0.0170732	0.50323	0.661481	0.360397	20	ENSG00000017260	3	130850595	131016712	+
ST8SIA6	eQTL_BrainMeta	ENSG00000148488.17	10	17385008	rs6602196	10	17463327	T	G	0.173166	-0.0047	0.007	0.501947	0.410193	0.0480066	1.2906e-17	-0.011458	0.0171177	0.503263	0.413893	0.722107	20	ENSG00000148488	10	17315421	17454595	-
NTN5	eQTL_GTEx_Brain_Cortex	ENSG00000142233.11	19	48661407	rs8112983	19	48726268	C	T	0.54024	0.0035	0.0052	0.500898	0.43762	0.0686461	1.82947e-10	0.00799781	0.0119485	0.503268	0.503268	0.648775	20	ENSG00000142233	19	48661407	48673081	-
RRM1	eQTL_GTEx_Brain_Putamen_basal_ganglia	ENSG00000167325.14	11	4094707	rs12806698	11	4094744	A	C	0.2683	-0.0039	0.0058	0.50132	0.574552	0.081927	2.33298e-12	-0.0067879	0.0101411	0.503276	0.503276	0.258085	20	ENSG00000167325	11	4094707	4138932	+
UHRF1BP1	eQTL_GTEx_Brain_Frontal_Cortex_BA9	ENSG00000065060.16	6	34792015	rs9296131	6	34808584	T	C	0.332983	-0.0037	0.0055	0.501121	0.434141	0.0656117	3.66992e-11	-0.00852258	0.012734	0.503319	0.503319	0.360026	15	ENSG00000065060	6	34792083	34877514	+
SPATC1L	eQTL_GTEx_Brain_Putamen_basal_ganglia	ENSG00000160284.14	21	46161148	rs915804	21	46229888	C	G	0.5671	-0.0035	0.0052	0.500898	-0.477837	0.0761036	3.41268e-10	0.00732467	0.0109447	0.503341	0.503341	0.132732	20	ENSG00000160284	21	46161148	46184476	-
TRMT10C	eQTL_eQTLGen	ENSG00000174173	3	101564157	rs9825208	3	101555963	T	G	0.445457	0.0035	0.0052	0.500898	-0.0552841	0.00886844	4.5525e-10	-0.0633093	0.0946063	0.503376	0.503376	0.129188	20	ENSG00000174173	3	101561868	101566446	+
SLC23A2	eQTL_GTEx_Brain_Cerebellum	ENSG00000089057.14	20	4852356	rs6076705	20	4613030	T	G	0.458409	0.0035	0.0052	0.500898	-0.351292	0.0564502	4.87619e-10	-0.00996322	0.0148888	0.503384	0.503384	0.376129	10	ENSG00000089057	20	4852356	5010293	-
PRND	eQTL_GTEx_Brain_Cerebellum	ENSG00000171864.4	20	4721910	rs6076705	20	4613030	T	G	0.458409	0.0035	0.0052	0.500898	-0.560515	0.0906557	6.2935e-10	-0.00624426	0.00933199	0.503417	0.503417	0.707164	8	ENSG00000171864	20	4721909	4728460	+
CNMD	eQTL_BrainMeta	ENSG00000136110.13	13	52721542	rs3759509	13	52740143	G	T	0.5131	0.0035	0.0052	0.500898	-0.190906	0.0309364	6.7891e-10	-0.0183336	0.0274001	0.503426	0.503426	0.977181	15	ENSG00000136110	13	52703264	52739820	-
CTNS	eQTL_GTEx_Brain_Cortex	ENSG00000040531.14	17	3636468	rs2235104	17	3661521	G	A	0.209852	-0.0043	0.0064	0.501663	-0.386306	0.0527028	2.30336e-13	0.0111311	0.0166366	0.503451	0.503451	0.248084	16	ENSG00000040531	17	3636459	3663103	+
CTNS	eQTL_GTEx_Brain_Nucleus_accumbens_basal_ganglia	ENSG00000040531.14	17	3636468	rs2235104	17	3661521	G	A	0.209852	-0.0043	0.0064	0.501663	-0.446647	0.0610406	2.53176e-13	0.00962729	0.0143893	0.503457	0.503457	0.327249	6	ENSG00000040531	17	3636459	3663103	+
NARF	eQTL_GTEx_Brain_Putamen_basal_ganglia	ENSG00000141562.17	17	82458180	rs12051807	17	82459546	A	C	0.348162	-0.0037	0.0055	0.501121	-0.328029	0.0513382	1.66359e-10	0.0112795	0.0168595	0.503477	0.503477	0.148159	20	ENSG00000141562	17	82458180	82490537	+
UTP18	eQTL_GTEx_Brain_Hippocampus	ENSG00000011260.13	17	51260528	rs4794230	17	51338383	G	A	0.549929	-0.0035	0.0052	0.500898	-0.432573	0.0709045	1.0555e-09	0.00809112	0.012094	0.503484	0.503484	0.911828	18	ENSG00000011260	17	51260546	51297936	+
PRTFDC1	eQTL_GTEx_Brain_Caudate_basal_ganglia	ENSG00000099256.18	10	24848607	rs1112632	10	24843094	T	C	0.446151	-0.0035	0.0052	0.500898	-0.266492	0.0437966	1.16665e-09	0.0131336	0.0196318	0.503498	0.503498	0.354558	8	ENSG00000099256	10	24848614	24952606	-
POLK	eQTL_BrainMeta	ENSG00000122008.15	5	75556450	rs5744703	5	75593707	G	C	0.23299	0.0041	0.0061	0.5015	0.271098	0.0392977	5.25253e-12	0.0151237	0.0226076	0.503519	0.503519	0.837107	20	ENSG00000122008	5	75511756	75601144	+
SNTG1	eQTL_GTEx_Brain_Cerebellar_Hemisphere	ENSG00000147481.14	8	49909789	rs7005871	8	49224630	A	T	0.470999	-0.0035	0.0052	0.500898	0.578245	0.0956936	1.51581e-09	-0.0060528	0.00904834	0.503534	0.503534	0.842739	14	ENSG00000147481	8	49909789	50796692	+
UTS2	eQTL_GTEx_Brain_Cerebellar_Hemisphere	ENSG00000049247.13	1	7846692	rs4908485	1	7847924	G	A	0.154259	0.0049	0.0073	0.502072	1.02629	0.129012	1.79094e-15	0.00477448	0.00713828	0.503587	0.503587	0.689297	20	ENSG00000049247	1	7843083	7853512	-
SLC25A23	eQTL_GTEx_Brain_Cerebellum	ENSG00000125648.14	19	6436079	rs3929160	19	6434012	C	T	0.482321	0.0035	0.0052	0.500898	0.425031	0.0712044	2.38468e-09	0.00823469	0.0123119	0.503599	0.503599	0.309146	7	ENSG00000125648	19	6436079	6465203	-
GPC6	eQTL_GTEx_Brain_Nucleus_accumbens_basal_ganglia	ENSG00000183098.10	13	93227318	rs7997893	13	93209095	T	G	0.494198	-0.0035	0.0052	0.500898	0.516937	0.086833	2.62898e-09	-0.00677065	0.0101233	0.503613	0.503613	0.47493	17	ENSG00000183098	13	93226807	94408020	+
UTS2	eQTL_GTEx_Brain_Cerebellum	ENSG00000049247.13	1	7846692	rs4908485	1	7847924	G	A	0.154259	0.0049	0.0073	0.502072	0.993833	0.126011	3.09882e-15	0.00493041	0.00737185	0.503614	0.503614	0.439272	20	ENSG00000049247	1	7843083	7853512	-
SNUPN	eQTL_GTEx_Brain_Cortex	ENSG00000169371.13	15	75598083	rs112074722	15	75632637	G	T	0.252443	-0.0041	0.0061	0.5015	-0.472984	0.0707888	2.36308e-11	0.00866837	0.0129619	0.503651	0.503651	0.733663	20	ENSG00000169371	15	75598083	75626469	-
INPP5D	eQTL_BrainMeta	ENSG00000168918.14	2	234020613	rs4663834	2	233209937	T	G	0.236861	0.0041	0.0061	0.5015	0.222457	0.0333831	2.66884e-11	0.0184305	0.0275601	0.503663	0.503663	0.983151	9	ENSG00000168918	2	233059967	233207903	+
AUP1	eQTL_BrainMeta	ENSG00000115307.17	2	74528203	rs13390859	2	74487477	T	C	0.133571	-0.0051	0.0076	0.502187	0.430735	0.0538661	1.2809e-15	-0.0118402	0.0177063	0.503686	0.503686	0.111007	20	ENSG00000115307	2	74526645	74529760	-
RRM1	eQTL_GTEx_Brain_Substantia_nigra	ENSG00000167325.14	11	4094707	rs12806698	11	4094744	A	C	0.2683	-0.0039	0.0058	0.50132	0.509306	0.0800511	1.9881e-10	-0.00765748	0.0114515	0.503694	0.503694	0.189873	18	ENSG00000167325	11	4094707	4138932	+
SKAP2	eQTL_GTEx_Brain_Cerebellum	ENSG00000005020.12	7	26667062	rs12333525	7	26808143	T	C	0.244121	-0.0041	0.0061	0.5015	-0.691312	0.105352	5.31061e-11	0.00593075	0.00886997	0.50373	0.50373	0.839183	17	ENSG00000005020	7	26667068	26995239	-
SSTR3	eQTL_BrainMeta	ENSG00000278195.2	22	37208358	rs4821600	22	37211417	G	C	0.4916	-0.0035	0.0052	0.500898	-0.171372	0.0295181	6.41163e-09	0.0204234	0.0305466	0.503752	0.503752	0.147634	20	ENSG00000278195	22	37204237	37212477	-
CTNS	eQTL_GTEx_Brain_Frontal_Cortex_BA9	ENSG00000040531.14	17	3636468	rs2235104	17	3661521	G	A	0.209852	-0.0043	0.0064	0.501663	-0.50672	0.0747958	1.24657e-11	0.00848595	0.0126922	0.503754	0.503754	0.171144	10	ENSG00000040531	17	3636459	3663103	+
CAPN2	eQTL_eQTLGen	ENSG00000162909	1	223738806	rs72747982	1	223664205	T	G	0.0508754	0.0079	0.0118	0.503182	-0.233791	0.0182205	1.0965e-37	-0.0337909	0.0505411	0.503762	0.641674	0.808461	11	ENSG00000162909	1	223701593	223776018	+
FAM3C	eQTL_GTEx_Brain_Frontal_Cortex_BA9	ENSG00000196937.10	7	121348851	rs2707468	7	121337010	G	A	0.154185	0.0047	0.007	0.501947	-0.306985	0.0426858	6.39724e-13	-0.0153102	0.0229016	0.503801	0.503801	0.963086	12	ENSG00000196937	7	121348878	121396364	-
LMCD1	eQTL_BrainMeta	ENSG00000071282.12	3	8538238	rs355126	3	8595588	T	A	0.344469	-0.0037	0.0055	0.501121	0.206962	0.0347317	2.53946e-09	-0.0178776	0.0267437	0.503827	0.503827	0.852239	20	ENSG00000071282	3	8501807	8574668	+
METTL4	eQTL_GTEx_Brain_Amygdala	ENSG00000101574.14	18	2537525	rs2138847	18	2558724	G	A	0.547066	0.0035	0.0052	0.500898	-0.476555	0.0833057	1.06175e-08	-0.00734438	0.0109869	0.503836	0.503836	0.106728	20	ENSG00000101574	18	2537525	2571509	-
MLF2	eQTL_eQTLGen	ENSG00000089693	12	6757736	rs12309715	12	6752762	T	G	0.0307645	-0.0091	0.0136	0.50342	-0.289984	0.0200495	2.06351e-47	0.031381	0.0469493	0.503876	0.761014	0.281621	16	ENSG00000089693	12	6747996	6767475	-
COPE	eQTL_GTEx_Brain_Cortex	ENSG00000105669.13	19	18899514	rs1468461	19	18911161	C	T	0.652849	0.0037	0.0055	0.501121	0.230689	0.0391677	3.86704e-09	0.0160389	0.0239966	0.50389	0.50389	0.239309	10	ENSG00000105669	19	18899514	18919387	-
CSNK1G3	eQTL_eQTLGen	ENSG00000151292	5	123564572	rs1021716	5	123504702	T	C	0.0382689	0.0093	0.0139	0.503454	0.316843	0.0215144	4.3248e-49	0.0293521	0.0439156	0.503894	0.882025	0.759212	20	ENSG00000151292	5	123512177	123617045	+
METTL4	eQTL_GTEx_Brain_Frontal_Cortex_BA9	ENSG00000101574.14	18	2537525	rs2138847	18	2558724	G	A	0.547066	0.0035	0.0052	0.500898	-0.369445	0.0652459	1.49315e-08	-0.00947367	0.0141743	0.503896	0.503896	0.043092	20	ENSG00000101574	18	2537525	2571509	-
RRM1	eQTL_GTEx_Brain_Frontal_Cortex_BA9	ENSG00000167325.14	11	4094707	rs12806698	11	4094744	A	C	0.2683	-0.0039	0.0058	0.50132	0.309623	0.0507889	1.0857e-09	-0.012596	0.0188461	0.503903	0.503903	0.300809	20	ENSG00000167325	11	4094707	4138932	+
ANO1	eQTL_BrainMeta	ENSG00000131620.17	11	70133915	rs2276066	11	70161205	A	G	0.34435	0.0037	0.0055	0.501121	-0.167549	0.0290549	8.08746e-09	-0.0220831	0.0330489	0.504009	0.504009	0.232495	18	ENSG00000131620	11	69985907	70189530	+
OSGIN2	eQTL_GTEx_Brain_Anterior_cingulate_cortex_BA24	ENSG00000164823.9	8	89901859	rs447989	8	89848575	G	A	0.648215	-0.0037	0.0055	0.501121	0.547812	0.095076	8.32041e-09	-0.00675414	0.0101081	0.504013	0.504013	0.980258	20	ENSG00000164823	8	89901849	89927888	+
OSGIN2	eQTL_GTEx_Brain_Caudate_basal_ganglia	ENSG00000164823.9	8	89901859	rs447989	8	89848575	G	A	0.648215	-0.0037	0.0055	0.501121	0.422452	0.0735268	9.16216e-09	-0.00875839	0.0131082	0.50403	0.50403	0.963869	19	ENSG00000164823	8	89901849	89927888	+
RRM1	eQTL_GTEx_Brain_Caudate_basal_ganglia	ENSG00000167325.14	11	4094707	rs12806698	11	4094744	A	C	0.2683	-0.0039	0.0058	0.50132	0.387666	0.0651548	2.68269e-09	-0.0100602	0.0150566	0.504031	0.504031	0.190546	20	ENSG00000167325	11	4094707	4138932	+
RPSA	eQTL_GTEx_Brain_Hippocampus	ENSG00000168028.13	3	39406689	rs2077797	3	39410632	A	G	0.490885	-0.0035	0.0052	0.500898	0.252156	0.0457555	3.56922e-08	-0.0138803	0.0207754	0.504062	0.504062	0.215332	8	ENSG00000168028	3	39406716	39412542	+
MRPS36	eQTL_eQTLGen	ENSG00000134056	5	69223959	rs6450023	5	69230236	C	T	0.198729	0.0043	0.0064	0.501663	0.0613274	0.0097197	2.79759e-10	0.0701155	0.104948	0.504071	0.504071	0.105427	20	ENSG00000134056	5	69217760	69230158	+
SLC16A14	eQTL_BrainMeta	ENSG00000163053.11	2	230051988	rs4972929	2	230063453	A	T	0.273203	-0.0039	0.0058	0.50132	-0.194503	0.0338131	8.80409e-09	0.0200511	0.0300226	0.504219	0.504219	0.908439	12	ENSG00000163053	2	230034982	230068993	-
B4GALT4	eQTL_BrainMeta	ENSG00000121578.13	3	119226339	rs13066681	3	119240632	C	G	0.0342501	-0.0085	0.0127	0.50331	0.790193	0.0782836	5.874e-24	-0.0107569	0.0161073	0.504245	0.716045	0.555313	20	ENSG00000121578	3	119211732	119240946	-
COPE	eQTL_GTEx_Brain_Substantia_nigra	ENSG00000105669.13	19	18899514	rs1468461	19	18911161	C	T	0.652849	0.0037	0.0055	0.501121	0.303671	0.054904	3.18503e-08	0.0121842	0.0182452	0.504258	0.504258	0.133569	7	ENSG00000105669	19	18899514	18919387	-
SLC31A1	eQTL_GTEx_Brain_Cortex	ENSG00000136868.10	9	113221562	rs41280229	9	113263702	C	A	0.221217	-0.0041	0.0061	0.5015	-0.322561	0.055179	5.04397e-09	0.0127108	0.0190357	0.504305	0.504305	0.323757	17	ENSG00000136868	9	113221544	113264492	+
SNRPC	eQTL_GTEx_Brain_Anterior_cingulate_cortex_BA24	ENSG00000124562.9	6	34757406	rs9296131	6	34808584	T	C	0.332983	-0.0037	0.0055	0.501121	-0.35754	0.06525	4.26434e-08	0.0103485	0.0154984	0.504316	0.504316	0.677874	11	ENSG00000124562	6	34757505	34773857	+
CCDC137	eQTL_GTEx_Brain_Nucleus_accumbens_basal_ganglia	ENSG00000185298.12	17	81666634	rs62080206	17	81668028	T	C	0.1665	-0.0047	0.007	0.501947	0.477458	0.0754457	2.47559e-10	-0.0098438	0.0147433	0.504337	0.504337	0.254904	18	ENSG00000185298	17	81666737	81673904	+
NUDT16	eQTL_eQTLGen	ENSG00000198585	3	131385250	rs72995220	3	131387187	T	G	0.159234	-0.0047	0.007	0.501947	0.0666066	0.0106772	4.42628e-10	-0.0705636	0.105702	0.504406	0.504406	0.41081	16	ENSG00000198585	3	131381671	131388830	+
RRM1	eQTL_GTEx_Brain_Amygdala	ENSG00000167325.14	11	4094707	rs12806698	11	4094744	A	C	0.2683	-0.0039	0.0058	0.50132	0.588917	0.106047	2.80258e-08	-0.00662233	0.00992052	0.504428	0.504428	0.355907	20	ENSG00000167325	11	4094707	4138932	+
ENGASE	eQTL_GTEx_Brain_Putamen_basal_ganglia	ENSG00000167280.16	17	79074939	rs3744189	17	79082369	T	C	0.122478	0.0053	0.0079	0.502293	0.557218	0.0834453	2.4281e-11	0.00951154	0.0142489	0.504436	0.765323	0.671873	13	ENSG00000167280	17	79074824	79088599	+
CTNS	eQTL_GTEx_Brain_Anterior_cingulate_cortex_BA24	ENSG00000040531.14	17	3636468	rs2235104	17	3661521	G	A	0.209852	-0.0043	0.0064	0.501663	-0.415099	0.0707911	4.52624e-09	0.010359	0.0155189	0.504448	0.504448	0.318285	5	ENSG00000040531	17	3636459	3663103	+
ZNF525	eQTL_GTEx_Brain_Nucleus_accumbens_basal_ganglia	ENSG00000203326.11	19	53365693	rs2115303	19	53365182	C	A	0.780839	0.0041	0.0061	0.5015	-0.375044	0.0676336	2.93568e-08	-0.0109321	0.0163838	0.504614	0.504614	0.455831	9	ENSG00000203326	19	53365693	53392217	+
HNRNPUL1	eQTL_GTEx_Brain_Cerebellum	ENSG00000105323.16	19	41262496	rs12983339	19	41264985	G	A	0.281	-0.0049	0.0073	0.502072	0.299895	0.048929	8.83289e-10	-0.0163391	0.0244874	0.504617	0.504617	0.230843	19	ENSG00000105323	19	41262496	41307787	+
FRZB	eQTL_BrainMeta	ENSG00000162998.5	2	182849956	rs73037291	2	182847155	C	T	0.0464289	-0.0081	0.0121	0.503227	-0.522072	0.0651564	1.12311e-15	0.0155151	0.0232576	0.50471	0.50471	0.906531	20	ENSG00000162998	2	182833275	182866637	-
TXK	eQTL_BrainMeta	ENSG00000074966.11	4	48100321	rs62309393	4	48312065	G	A	0.0635572	0.0073	0.0109	0.503033	0.526099	0.0699319	5.35297e-14	0.0138757	0.0208005	0.504717	0.117748	0.0951306	14	ENSG00000074966	4	48066393	48134250	-
TLR2	eQTL_GTEx_Brain_Cerebellum	ENSG00000137462.6	4	153701500	rs1339	4	153710411	C	T	0.20565	0.0043	0.0064	0.501663	-0.46645	0.0843342	3.18462e-08	-0.00921857	0.0138215	0.50479	0.50479	0.208575	18	ENSG00000137462	4	153684070	153706260	+
TDRD9	eQTL_eQTLGen	ENSG00000156414	14	103990562	rs2236246	14	103912869	T	G	0.280619	-0.0038	0.0057	0.504985	0.56052	0.00812934	0	-0.00677942	0.0101696	0.505005	8.42552e-05	0.0178401	20	ENSG00000156414	14	103928456	104052667	+
ERCC3	eQTL_eQTLGen	ENSG00000163161	2	127275728	rs1011019	2	127279984	A	G	0.295708	0.0038	0.0057	0.504985	-0.376903	0.00866654	0	-0.0100822	0.015125	0.505035	0.00214225	0.687763	20	ENSG00000163161	2	127257290	127294166	-
MAP3K5	eQTL_eQTLGen	ENSG00000197442	6	136674762	rs6899530	6	136789050	T	C	0.38183	-0.0036	0.0054	0.504985	-0.478295	0.0115508	0	0.00752674	0.0112916	0.50504	0.0397534	0.100204	20	ENSG00000197442	6	136557046	136792477	-
CLUL1	eQTL_BrainMeta	ENSG00000079101.16	18	623661	rs12957470	18	591690	C	G	0.283594	-0.0038	0.0057	0.504985	0.878428	0.0295232	1.54676e-194	-0.00432591	0.00649049	0.505092	0.718706	0.925395	20	ENSG00000079101	18	596988	650334	+
NYNRIN	eQTL_eQTLGen	ENSG00000205978	14	24409143	rs34077103	14	24400545	T	C	0.2403	0.004	0.006	0.504985	0.288479	0.0104595	1.90318e-167	0.0138658	0.0208048	0.505109	0.291313	0.945182	18	ENSG00000205978	14	24399003	24419283	+
POGLUT1	eQTL_BrainMeta	ENSG00000163389.12	3	119481835	rs17281633	3	119421108	C	T	0.06405	0.007	0.0105	0.504985	1.40834	0.055442	2.40002e-142	0.00497041	0.00745818	0.505132	0.795211	0.218386	20	ENSG00000163389	3	119468963	119494708	+
COLEC12	eQTL_eQTLGen	ENSG00000158270	18	408719	rs2155545	18	468198	G	C	0.253212	-0.004	0.006	0.504985	-0.222745	0.00954373	1.76596e-120	0.0179578	0.0269476	0.505159	0.716424	0.603072	20	ENSG00000158270	18	316737	500722	-
SDHAF4	eQTL_BrainMeta	ENSG00000154079.6	6	70578243	rs7756652	6	70587573	A	G	0.362138	-0.0036	0.0054	0.504985	-0.708035	0.030647	4.3247e-118	0.00508449	0.00762992	0.505162	0.47121	0.213188	20	ENSG00000154079	6	70566917	70589569	+
RCBTB1	eQTL_BrainMeta	ENSG00000136144.12	13	49558752	rs1359543	13	49585029	G	A	0.353516	0.0036	0.0054	0.504985	-0.719938	0.0321803	7.37211e-111	-0.00500043	0.00750398	0.505174	0.480203	0.603339	20	ENSG00000136144	13	49531946	49585558	-
CLUAP1	eQTL_eQTLGen	ENSG00000103351	16	3520012	rs2285814	16	3515123	T	G	0.291994	-0.0038	0.0057	0.504985	0.16842	0.00868753	1.00527e-83	-0.0225626	0.033864	0.505237	0.499009	0.148701	20	ENSG00000103351	16	3500976	3539048	+
SCN8A	eQTL_eQTLGen	ENSG00000196876	12	51701565	rs1948432	12	51593694	T	C	0.214608	-0.0042	0.0063	0.504985	0.190477	0.00983432	1.42068e-83	-0.0220499	0.0330944	0.505237	0.464018	0.729364	20	ENSG00000196876	12	51590266	51812864	+
ICOSLG	eQTL_eQTLGen	ENSG00000160223	21	44228990	rs2014264	21	44249351	T	C	0.23375	-0.0038	0.0057	0.504985	0.188956	0.0102058	1.57457e-76	-0.0201105	0.0301853	0.505261	0.638253	0.243744	20	ENSG00000160223	21	44217014	44240966	-
NOC4L	eQTL_eQTLGen	ENSG00000184967	12	132148462	rs11543305	12	132147310	T	C	0.112623	0.0054	0.0081	0.504985	-0.279797	0.0160071	2.04936e-68	-0.0192997	0.0289706	0.505295	0.588955	0.588943	20	ENSG00000184967	12	132144457	132152473	+
PRPF4	eQTL_eQTLGen	ENSG00000136875	9	113284826	rs10981723	9	113297287	C	G	0.21945	0.0042	0.0063	0.504985	0.163598	0.0097744	6.99798e-63	0.0256727	0.0385396	0.505323	0.2772	0.0929246	20	ENSG00000136875	9	113275642	113294009	+
SIL1	eQTL_BrainMeta	ENSG00000120725.13	5	139120141	rs12055237	5	138971617	G	A	0.344805	0.0036	0.0054	0.504985	0.490212	0.03071	2.32743e-57	0.00734376	0.0110252	0.505356	0.56897	0.942026	19	ENSG00000120725	5	138946724	139293557	-
GALNT11	eQTL_BrainMeta	ENSG00000178234.13	7	152074007	rs73161842	7	151980727	A	G	0.1429	0.0051	0.0076	0.502187	-0.273323	0.049937	4.41604e-08	-0.0186593	0.0280142	0.505369	0.505369	0.522806	9	ENSG00000178234	7	152025674	152122340	+
TDP2	eQTL_BrainMeta	ENSG00000111802.14	6	24658454	rs707887	6	24650443	C	T	0.31421	-0.0038	0.0057	0.504985	0.519097	0.0340617	1.92154e-52	-0.00732041	0.0109911	0.505392	0.897809	0.0473146	20	ENSG00000111802	6	24649979	24666930	-
ZNF233	eQTL_BrainMeta	ENSG00000159915.12	19	44267599	rs1233450	19	44256961	T	C	0.126575	0.0052	0.0078	0.504985	0.639471	0.0430693	7.22364e-50	0.00813172	0.0122099	0.505414	0.475934	0.910124	20	ENSG00000159915	19	44259880	44275317	+
CYB561D1	eQTL_eQTLGen	ENSG00000174151	1	109498492	rs17575205	1	109494376	C	G	0.245559	0.004	0.006	0.504985	-0.143621	0.0101953	4.56554e-45	-0.0278511	0.0418234	0.505461	0.711737	0.0550121	20	ENSG00000174151	1	109494052	109502932	+
C2orf76	eQTL_eQTLGen	ENSG00000186132	2	119334530	rs6711760	2	119320056	A	T	0.349094	-0.0036	0.0054	0.504985	-0.215575	0.0153327	6.7077e-45	0.0166995	0.0250774	0.505463	0.363465	0.410746	20	ENSG00000186132	2	119302225	119366834	-
COTL1	eQTL_eQTLGen	ENSG00000103187	16	84591837	rs247867	16	84564843	A	G	0.1083	-0.0054	0.0081	0.504985	0.262003	0.0190036	3.05187e-43	-0.0206105	0.0309518	0.505482	0.181084	0.997072	15	ENSG00000103187	16	84565596	84618078	-
INHA	eQTL_BrainMeta	ENSG00000123999.5	2	219572436	rs1043537	2	219566909	T	G	0.241991	0.004	0.006	0.504985	0.426688	0.0332673	1.17181e-37	0.00937454	0.0140808	0.505559	0.158399	0.276943	20	ENSG00000123999	2	219569162	219575711	+
IRF2BP2	eQTL_eQTLGen	ENSG00000168264	1	234606897	rs639367	1	234661735	T	G	0.202278	0.0044	0.0066	0.504985	0.130954	0.0105387	1.88851e-35	0.0335996	0.0504719	0.505597	0.892464	0.484069	20	ENSG00000168264	1	234604269	234610178	-
SLC9A2	eQTL_BrainMeta	ENSG00000115616.3	2	102665454	rs56264704	2	102617128	C	T	0.385312	-0.0036	0.0054	0.504985	0.390556	0.0328722	1.4853e-32	-0.00921763	0.0138482	0.505654	0.911404	0.402578	20	ENSG00000115616	2	102619553	102711355	+
RPH3AL	eQTL_GTEx_Brain_Caudate_basal_ganglia	ENSG00000181031.15	17	212389	rs35292180	17	222370	A	G	0.254532	0.004	0.006	0.504985	0.880787	0.0762725	7.56448e-31	0.00454139	0.00682343	0.505693	0.505693	0.635555	20	ENSG00000181031	17	212389	386254	-
MASTL	eQTL_GTEx_Brain_Cerebellar_Hemisphere	ENSG00000120539.14	10	27155267	rs11015590	10	27180749	T	G	0.643688	-0.0036	0.0054	0.504985	0.823726	0.0717147	1.54862e-30	-0.00437039	0.00656661	0.505701	0.505701	0.443622	20	ENSG00000120539	10	27154824	27187953	+
TBL3	eQTL_BrainMeta	ENSG00000183751.15	16	1977491	rs28396225	16	1972073	T	C	0.0755461	0.0064	0.0096	0.504985	-0.587162	0.053563	5.8144e-28	-0.0108999	0.01638	0.505771	0.505771	0.19325	20	ENSG00000183751	16	1972053	1982929	+
HEATR3	eQTL_GTEx_Brain_Spinal_cord_cervical_c-1	ENSG00000155393.12	16	50065941	rs8046344	16	50087862	G	C	0.711063	0.0038	0.0057	0.504985	0.964466	0.091985	1.01214e-25	0.00394	0.00592194	0.505844	0.505844	0.0809486	20	ENSG00000155393	16	50065967	50107272	+
MPP7	eQTL_GTEx_Brain_Cerebellum	ENSG00000150054.18	10	28050993	rs1249575	10	28370511	G	C	0.35485	-0.0036	0.0054	0.504985	0.861928	0.0840685	1.15094e-24	-0.00417668	0.00627826	0.505883	0.505883	0.855642	20	ENSG00000150054	10	28050993	28334486	-
ODF2L	eQTL_GTEx_Brain_Cortex	ENSG00000122417.15	1	86346824	rs11810689	1	86373619	C	T	0.347272	-0.0036	0.0054	0.504985	-0.39533	0.0409734	4.99034e-22	0.00910632	0.013692	0.505999	0.505999	0.237521	20	ENSG00000122417	1	86346824	86396342	-
ARHGAP33	eQTL_BrainMeta	ENSG00000004777.18	19	35781677	rs10420134	19	35771026	G	A	0.180871	0.0046	0.0069	0.504985	-0.357352	0.0374631	1.44512e-21	-0.0128724	0.0193558	0.506022	0.360081	0.525996	20	ENSG00000004777	19	35774532	35788822	+
F7	eQTL_GTEx_Brain_Cerebellum	ENSG00000057593.13	13	113105788	rs111174330	13	113112828	A	C	0.0410718	-0.0085	0.0127	0.50331	1.2705	0.215052	3.4654e-09	-0.00669028	0.01006	0.506027	0.506027			ENSG00000057593	13	113105788	113120685	+
FAR2	eQTL_GTEx_Brain_Cerebellum	ENSG00000064763.10	12	29149103	rs73068416	12	28954778	C	A	0.158285	0.0048	0.0072	0.504985	0.94004	0.0995149	3.51284e-21	0.00510617	0.0076783	0.506042	0.506042	0.0207439	12	ENSG00000064763	12	29149016	29341121	+
METTL22	eQTL_GTEx_Brain_Frontal_Cortex_BA9	ENSG00000067365.14	16	8621683	rs1620091	16	8661290	T	C	0.126378	-0.0052	0.0078	0.504985	-0.81538	0.0899029	1.19494e-19	0.00637739	0.0095919	0.506132	0.506132	0.481778	20	ENSG00000067365	16	8621683	8649654	+
ANXA2	eQTL_BrainMeta	ENSG00000182718.18	15	60375009	rs10851680	15	60386905	T	G	0.163758	-0.0046	0.0069	0.504985	-0.352471	0.0398582	9.30858e-19	0.0130507	0.0196316	0.506191	0.84505	0.18944	20	ENSG00000182718	15	60347134	60402883	-
RBP4	eQTL_BrainMeta	ENSG00000138207.14	10	93596715	rs12768100	10	93596924	T	C	0.239181	-0.004	0.006	0.504985	0.304793	0.0345413	1.10425e-18	-0.0131237	0.0197416	0.506196	0.780279	0.0730492	17	ENSG00000138207	10	93591687	93601744	-
ZNF681	eQTL_GTEx_Brain_Cerebellum	ENSG00000196172.9	19	23739195	rs73023850	19	23739216	A	T	0.114398	-0.0054	0.0081	0.504985	-0.797212	0.0904753	1.23617e-18	0.00677361	0.0101894	0.5062	0.5062	0.673112	20	ENSG00000196172	19	23739195	23758891	-
MYRIP	eQTL_eQTLGen	ENSG00000170011	3	40034618	rs6787516	3	40314125	T	C	0.375552	0.0036	0.0054	0.504985	0.0750894	0.00856989	1.91819e-18	0.0479429	0.0721221	0.506213	0.506213	0.0455112	20	ENSG00000170011	3	39808914	40260321	+
KRI1	eQTL_GTEx_Brain_Putamen_basal_ganglia	ENSG00000129347.19	19	10553419	rs10404446	19	10559056	G	A	0.271249	0.004	0.006	0.504985	0.5025	0.0579657	4.36231e-18	0.0079602	0.0119756	0.50624	0.50624	0.238919	20	ENSG00000129347	19	10553085	10566031	-
RPH3AL	eQTL_GTEx_Brain_Putamen_basal_ganglia	ENSG00000181031.15	17	212389	rs35292180	17	222370	A	G	0.254532	0.004	0.006	0.504985	0.687897	0.0802472	1.01501e-17	0.00581482	0.00874857	0.506268	0.506268	0.49805	18	ENSG00000181031	17	212389	386254	-
MASTL	eQTL_GTEx_Brain_Putamen_basal_ganglia	ENSG00000120539.14	10	27155267	rs11015590	10	27180749	T	G	0.643688	-0.0036	0.0054	0.504985	0.528427	0.0629802	4.84633e-17	-0.00681267	0.0102512	0.506324	0.506324	0.285077	20	ENSG00000120539	10	27154824	27187953	+
KANSL2	eQTL_GTEx_Brain_Cerebellum	ENSG00000139620.12	12	48653401	rs2291728	12	48716799	G	C	0.247614	-0.004	0.006	0.504985	0.639177	0.0766823	7.7245e-17	-0.00625805	0.00941705	0.506342	0.506342	0.281863	17	ENSG00000139620	12	48653211	48682238	-
BLOC1S4	eQTL_eQTLGen	ENSG00000186222	4	6716919	rs4689527	4	6719250	G	C	0.360159	0.0036	0.0054	0.504985	-0.0772446	0.00930075	9.96515e-17	-0.0466052	0.0701327	0.506352	0.581753	0.482264	9	ENSG00000186222	4	6716174	6717664	+
ODF2L	eQTL_GTEx_Brain_Nucleus_accumbens_basal_ganglia	ENSG00000122417.15	1	86346824	rs4656066	1	86409134	A	G	0.350831	-0.0036	0.0054	0.504985	-0.347152	0.0431976	9.25376e-16	0.0103701	0.0156086	0.506444	0.506444	0.357205	20	ENSG00000122417	1	86346824	86396342	-
MASTL	eQTL_GTEx_Brain_Hippocampus	ENSG00000120539.14	10	27155267	rs11015590	10	27180749	T	G	0.643688	-0.0036	0.0054	0.504985	0.565453	0.0712202	2.02986e-15	-0.00636658	0.00958347	0.50648	0.50648	0.214111	20	ENSG00000120539	10	27154824	27187953	+
POLR3H	eQTL_eQTLGen	ENSG00000100413	22	41535202	rs36100462	22	41423796	C	T	0.293479	-0.0038	0.0057	0.504985	0.0764418	0.009718	3.66158e-15	-0.049711	0.0748339	0.506508	0.826404	0.345237	20	ENSG00000100413	22	41525799	41544606	-
MASTL	eQTL_GTEx_Brain_Caudate_basal_ganglia	ENSG00000120539.14	10	27155267	rs11015590	10	27180749	T	G	0.643688	-0.0036	0.0054	0.504985	0.442235	0.0567851	6.81491e-15	-0.00814047	0.0122554	0.506538	0.311965	0.373031	20	ENSG00000120539	10	27154824	27187953	+
SPSB1	eQTL_BrainMeta	ENSG00000171621.14	1	9331213	rs61783472	1	9294986	T	C	0.208	-0.0042	0.0063	0.504985	0.254444	0.032743	7.78908e-15	-0.0165066	0.0248508	0.506545	0.439402	0.712202	17	ENSG00000171621	1	9292894	9369532	+
FAR2	eQTL_GTEx_Brain_Cerebellar_Hemisphere	ENSG00000064763.10	12	29149103	rs73068416	12	28954778	C	A	0.158285	0.0048	0.0072	0.504985	0.651202	0.0848696	1.68057e-14	0.00737098	0.0110981	0.506585	0.794279	0.0136982	11	ENSG00000064763	12	29149016	29341121	+
VPS4A	eQTL_GTEx_Brain_Nucleus_accumbens_basal_ganglia	ENSG00000132612.15	16	69311356	rs9302599	16	69182897	T	C	0.255031	-0.004	0.006	0.504985	0.376088	0.0495897	3.35083e-14	-0.0106358	0.0160152	0.506623	0.506623	0.763693	20	ENSG00000132612	16	69311350	69326939	+
CLUL1	eQTL_GTEx_Brain_Cortex	ENSG00000079101.16	18	596988	rs12957470	18	591690	C	G	0.283594	-0.0038	0.0057	0.504985	0.644916	0.0850384	3.35516e-14	-0.00589224	0.00887244	0.506623	0.506623	0.798104	14	ENSG00000079101	18	596988	650334	+
CLUL1	eQTL_GTEx_Brain_Hypothalamus	ENSG00000079101.16	18	596988	rs12957470	18	591690	C	G	0.283594	-0.0038	0.0057	0.504985	0.599894	0.0807762	1.11411e-13	-0.00633445	0.00953989	0.506692	0.506692	0.889019	15	ENSG00000079101	18	596988	650334	+
CLUL1	eQTL_GTEx_Brain_Spinal_cord_cervical_c-1	ENSG00000079101.16	18	596988	rs12957470	18	591690	C	G	0.283594	-0.0038	0.0057	0.504985	0.971553	0.138927	2.68524e-12	-0.00391126	0.00589349	0.506909	0.506909	0.694316	11	ENSG00000079101	18	596988	650334	+
ODF2L	eQTL_GTEx_Brain_Frontal_Cortex_BA9	ENSG00000122417.15	1	86346824	rs11810689	1	86373619	C	T	0.347272	-0.0036	0.0054	0.504985	-0.281896	0.0406282	3.96461e-12	0.0127707	0.0192442	0.50694	0.50694	0.360925	20	ENSG00000122417	1	86346824	86396342	-
MASTL	eQTL_GTEx_Brain_Hypothalamus	ENSG00000120539.14	10	27155267	rs11015590	10	27180749	T	G	0.643688	-0.0036	0.0054	0.504985	0.376357	0.0548475	6.79609e-12	-0.00956539	0.0144156	0.506983	0.506983	0.236778	20	ENSG00000120539	10	27154824	27187953	+
VPS4A	eQTL_GTEx_Brain_Putamen_basal_ganglia	ENSG00000132612.15	16	69311356	rs34096150	16	69189762	A	C	0.255055	-0.004	0.006	0.504985	0.358624	0.0529692	1.28408e-11	-0.0111537	0.0168115	0.507037	0.507037	0.7313	20	ENSG00000132612	16	69311350	69326939	+
STK24	eQTL_GTEx_Brain_Cerebellar_Hemisphere	ENSG00000102572.14	13	98445185	rs9517313	13	98453638	C	G	0.38935	0.0036	0.0054	0.504985	0.327352	0.0489394	2.24809e-11	0.0109973	0.0165777	0.507087	0.507087	0.851861	15	ENSG00000102572	13	98445185	98577940	-
HPS1	eQTL_GTEx_Brain_Cortex	ENSG00000107521.18	10	98416198	rs61873921	10	98439231	T	G	0.303279	-0.0038	0.0057	0.504985	-0.335089	0.050125	2.30825e-11	0.0113403	0.0170948	0.50709	0.50709	0.284335	14	ENSG00000107521	10	98416198	98446935	-
ODF2L	eQTL_GTEx_Brain_Caudate_basal_ganglia	ENSG00000122417.15	1	86346824	rs11810689	1	86373619	C	T	0.347272	-0.0036	0.0054	0.504985	-0.306121	0.0461244	3.20434e-11	0.0117601	0.0177289	0.50712	0.50712	0.308387	20	ENSG00000122417	1	86346824	86396342	-
ZNF681	eQTL_GTEx_Brain_Cerebellar_Hemisphere	ENSG00000196172.9	19	23739195	rs73023850	19	23739216	A	T	0.114398	-0.0054	0.0081	0.504985	-0.635307	0.0974804	7.15928e-11	0.00849983	0.0128163	0.507199	0.507199	0.672005	20	ENSG00000196172	19	23739195	23758891	-
TDP2	eQTL_GTEx_Brain_Nucleus_accumbens_basal_ganglia	ENSG00000111802.13	6	24649977	rs707887	6	24650443	T	C	0.68579	0.0038	0.0057	0.504985	-0.362774	0.0558868	8.51386e-11	-0.0104748	0.0157949	0.507216	0.507216	0.279028	10	ENSG00000111802	6	24649979	24666930	-
ODF2L	eQTL_GTEx_Brain_Hypothalamus	ENSG00000122417.15	1	86346824	rs11810689	1	86373619	C	T	0.347272	-0.0036	0.0054	0.504985	-0.288693	0.04484	1.20828e-10	0.01247	0.018805	0.507253	0.507253	0.380321	20	ENSG00000122417	1	86346824	86396342	-
C11orf54	eQTL_GTEx_Brain_Anterior_cingulate_cortex_BA24	ENSG00000182919.14	11	93741963	rs601711	11	93831227	T	C	0.627621	0.0036	0.0054	0.504985	-0.363149	0.0565704	1.36796e-10	-0.00991329	0.0149499	0.507266	0.507266	0.700181	20	ENSG00000182919	11	93741591	93764749	+
TMCO3	eQTL_GTEx_Brain_Hippocampus	ENSG00000150403.17	13	113490995	rs2259487	13	113549860	T	C	0.122799	-0.0052	0.0078	0.504985	-0.367785	0.0578062	1.9865e-10	0.0141387	0.0213242	0.507307	0.507307	0.467964	16	ENSG00000150403	13	113491021	113554590	+
HPS1	eQTL_GTEx_Brain_Caudate_basal_ganglia	ENSG00000107521.18	10	98416198	rs61873921	10	98439231	T	G	0.303279	-0.0038	0.0057	0.504985	-0.449137	0.0707251	2.14665e-10	0.00846067	0.0127607	0.507316	0.507316	0.219327	12	ENSG00000107521	10	98416198	98446935	-
GZMA	eQTL_eQTLGen	ENSG00000145649	5	55106449	rs58433852	5	55131006	T	C	0.0564801	-0.0073	0.011	0.506923	0.254658	0.0170522	1.98014e-50	-0.0286659	0.0432378	0.507342	0.943859	0.505522	18	ENSG00000145649	5	55102646	55110252	+
BTN2A2	eQTL_GTEx_Brain_Amygdala	ENSG00000124508.16	6	26383096	rs1624064	6	26378453	C	T	0.41272	0.0036	0.0054	0.504985	0.567078	0.0905008	3.70439e-10	0.00634833	0.00957624	0.507378	0.507378	0.443789	20	ENSG00000124508	6	26383096	26394874	+
CLUL1	eQTL_GTEx_Brain_Anterior_cingulate_cortex_BA24	ENSG00000079101.16	18	596988	rs12957470	18	591690	C	G	0.283594	-0.0038	0.0057	0.504985	0.644178	0.102863	3.78929e-10	-0.00589899	0.00889848	0.507381	0.507381	0.831994	13	ENSG00000079101	18	596988	650334	+
STK24	eQTL_GTEx_Brain_Cerebellum	ENSG00000102572.14	13	98445185	rs9517313	13	98453638	C	G	0.38935	0.0036	0.0054	0.504985	0.321365	0.0523613	8.38556e-10	0.0112022	0.0169022	0.507479	0.507479	0.900806	19	ENSG00000102572	13	98445185	98577940	-
GNA12	eQTL_GTEx_Brain_Caudate_basal_ganglia	ENSG00000146535.13	7	2728112	rs9332401	7	2775100	G	A	0.193839	-0.0044	0.0066	0.504985	0.208138	0.0339529	8.77652e-10	-0.0211398	0.0318967	0.507485	0.507485	0.0959711	19	ENSG00000146535	7	2728105	2844308	-
EDEM2	eQTL_GTEx_Brain_Caudate_basal_ganglia	ENSG00000088298.12	20	35115357	rs6120854	20	35169377	T	C	0.207449	-0.0042	0.0063	0.504985	-0.36319	0.0592692	8.91018e-10	0.0115642	0.0174486	0.507487	0.507487	0.42186	20	ENSG00000088298	20	35115364	35147336	-
SYF2	eQTL_GTEx_Brain_Substantia_nigra	ENSG00000117614.9	1	25222679	rs112357358	1	26008514	T	C	0.0317372	-0.0098	0.0147	0.504985	3.09848	0.505926	9.1043e-10	-0.00316284	0.00477229	0.50749	0.158498	0.156661	7	ENSG00000117614	1	25222276	25232502	-
SDHAF4	eQTL_GTEx_Brain_Nucleus_accumbens_basal_ganglia	ENSG00000154079.5	6	70566917	rs1917344	6	70601359	A	G	0.361368	-0.0036	0.0054	0.504985	-0.289994	0.0481655	1.73577e-09	0.012414	0.0187349	0.507576	0.507576	0.228961	20	ENSG00000154079	6	70566917	70589569	+
IFT74	eQTL_GTEx_Brain_Nucleus_accumbens_basal_ganglia	ENSG00000096872.15	9	26956373	rs10511798	9	27067531	G	A	0.046416	0.0084	0.0126	0.504985	0.914046	0.152652	2.12753e-09	0.00918991	0.01387	0.507604	0.507604	0.585544	14	ENSG00000096872	9	26947039	27066134	+
PEX5L	eQTL_BrainMeta	ENSG00000114757.19	3	179916006	rs10937014	3	179965941	T	C	0.299674	0.0038	0.0057	0.504985	0.222181	0.0371259	2.17007e-09	0.0171031	0.0258134	0.507607	0.507607	0.295864	20	ENSG00000114757	3	179794958	180037053	-
GCH1	eQTL_eQTLGen	ENSG00000131979	14	54872417	rs8003903	14	54891053	T	C	0.112549	-0.0055	0.0083	0.507554	-0.481874	0.0122779	0	0.0114138	0.0172269	0.507615	0.18108	0.781899	20	ENSG00000131979	14	54842008	54902826	-
TDP2	eQTL_GTEx_Brain_Putamen_basal_ganglia	ENSG00000111802.13	6	24649977	rs707887	6	24650443	T	C	0.68579	0.0038	0.0057	0.504985	-0.324308	0.0544009	2.50015e-09	-0.0117173	0.0176854	0.507627	0.507627	0.0712721	16	ENSG00000111802	6	24649979	24666930	-
SAV1	eQTL_GTEx_Brain_Cortex	ENSG00000151748.14	14	50632058	rs871643	14	50640734	C	T	0.712063	-0.0038	0.0057	0.504985	-0.271286	0.0456129	2.72139e-09	0.0140074	0.0211426	0.50764	0.50764	0.283013	20	ENSG00000151748	14	50632058	50668306	-
HPS1	eQTL_GTEx_Brain_Putamen_basal_ganglia	ENSG00000107521.18	10	98416198	rs61873921	10	98439231	T	G	0.303279	-0.0038	0.0057	0.504985	-0.434773	0.0738598	3.94542e-09	0.00874019	0.0131941	0.507695	0.507695	0.283467	13	ENSG00000107521	10	98416198	98446935	-
CYBRD1	eQTL_GTEx_Brain_Hippocampus	ENSG00000071967.11	2	171522247	rs72884400	2	171558603	A	G	0.24542	0.005	0.0075	0.504985	-0.322332	0.0548476	4.18112e-09	-0.015512	0.0234172	0.507703	0.507703	0.468975	20	ENSG00000071967	2	171522247	171558129	+
TMCC2	eQTL_GTEx_Brain_Caudate_basal_ganglia	ENSG00000133069.15	1	205228176	rs1180734	1	205286310	C	T	0.369817	0.0036	0.0054	0.504985	-0.251022	0.0428005	4.49336e-09	-0.0143414	0.0216506	0.507714	0.507714	0.742915	20	ENSG00000133069	1	205227946	205285632	+
RPH3AL	eQTL_GTEx_Brain_Amygdala	ENSG00000181031.15	17	212389	rs35292180	17	222370	A	G	0.254532	0.004	0.006	0.504985	0.69773	0.119474	5.21923e-09	0.00573288	0.00865516	0.507737	0.507737	0.904158	9	ENSG00000181031	17	212389	386254	-
ZNF681	eQTL_GTEx_Brain_Hypothalamus	ENSG00000196172.9	19	23739195	rs73023850	19	23739216	A	T	0.114398	-0.0054	0.0081	0.504985	-0.627762	0.10859	7.42542e-09	0.00860199	0.0129885	0.507793	0.507793	0.424092	20	ENSG00000196172	19	23739195	23758891	-
UQCC1	eQTL_GTEx_Brain_Caudate_basal_ganglia	ENSG00000101019.21	20	35302566	rs6060355	20	35302258	A	G	0.36577	-0.0036	0.0054	0.504985	-0.193578	0.033527	7.7507e-09	0.0185972	0.0280811	0.5078	0.5078	0.725256	20	ENSG00000101019	20	35302566	35412031	-
CYBRD1	eQTL_GTEx_Brain_Cerebellar_Hemisphere	ENSG00000071967.11	2	171522247	rs72884400	2	171558603	A	G	0.24542	0.005	0.0075	0.504985	-0.258499	0.0450228	9.38314e-09	-0.0193424	0.0292086	0.507832	0.507832	0.197768	20	ENSG00000071967	2	171522247	171558129	+
ZNF804A	eQTL_BrainMeta	ENSG00000170396.9	2	184769011	rs12693388	2	184772957	A	G	0.188881	0.0044	0.0066	0.504985	0.234688	0.0409736	1.01752e-08	0.0187483	0.0283123	0.507845	0.507845	0.771318	20	ENSG00000170396	2	184598529	184939492	+
EPM2AIP1	eQTL_BrainMeta	ENSG00000178567.8	3	36989087	rs9855475	3	37010176	A	C	0.471812	-0.0036	0.0054	0.504985	0.198396	0.0346532	1.03312e-08	-0.0181455	0.0274022	0.507848	0.261778	0.123059	15	ENSG00000178567	3	36985043	36993131	-
TOMM70	eQTL_GTEx_Brain_Cerebellar_Hemisphere	ENSG00000154174.7	3	100363431	rs112847485	3	100479119	A	G	0.247246	-0.004	0.006	0.504985	0.221246	0.0387512	1.13376e-08	-0.0180794	0.0273034	0.507864	0.507864	0.536986	18	ENSG00000154174	3	100363431	100401089	-
PPP2R2B	eQTL_GTEx_Brain_Spinal_cord_cervical_c-1	ENSG00000156475.18	5	146581146	rs1480151	5	147080911	T	G	0.615745	0.0036	0.0054	0.504985	0.521501	0.0916508	1.26975e-08	0.00690315	0.0104256	0.507883	0.507883	0.589815	12	ENSG00000156475	5	146580742	147084784	-
TNPO2	eQTL_GTEx_Brain_Cortex	ENSG00000105576.15	19	12699194	rs35542154	19	12671604	G	A	0.348014	0.0036	0.0054	0.504985	0.165729	0.0291269	1.27112e-08	0.0217222	0.0328062	0.507883	0.507883	0.146054	4	ENSG00000105576	19	12699201	12724011	-
ZNF681	eQTL_GTEx_Brain_Cortex	ENSG00000196172.9	19	23739195	rs73023850	19	23739216	A	T	0.114398	-0.0054	0.0081	0.504985	-0.53852	0.0951568	1.52002e-08	0.0100275	0.0151452	0.507914	0.507914	0.544059	20	ENSG00000196172	19	23739195	23758891	-
PKD2	eQTL_GTEx_Brain_Frontal_Cortex_BA9	ENSG00000118762.7	4	88007668	rs7655182	4	87984751	A	G	0.346678	0.0036	0.0054	0.504985	-0.272773	0.0484882	1.84915e-08	-0.0131978	0.0199352	0.507949	0.507949	0.827641	18	ENSG00000118762	4	88007635	88077777	+
SNTB2	eQTL_GTEx_Brain_Cerebellum	ENSG00000168807.16	16	69187129	rs9302599	16	69182897	T	C	0.255031	-0.004	0.006	0.504985	-0.356141	0.063567	2.1115e-08	0.0112315	0.0169661	0.507973	0.507973	0.781203	20	ENSG00000168807	16	69187147	69309052	+
HS3ST3B1	eQTL_eQTLGen	ENSG00000125430	17	14325242	rs4792444	17	14206191	G	A	0.111624	-0.0055	0.0083	0.507554	0.194781	0.0136633	4.1255e-46	-0.0282368	0.042658	0.508012	0.361955	0.563942	20	ENSG00000125430	17	14301081	14349404	+
GINS3	eQTL_GTEx_Brain_Caudate_basal_ganglia	ENSG00000181938.13	16	58295080	rs61053101	16	58316630	C	A	0.0181627	0.0132	0.0198	0.504985	-0.880839	0.158612	2.80151e-08	-0.0149857	0.02264	0.508026	0.508026			ENSG00000181938	16	58295080	58406147	+
ACE	eQTL_GTEx_Brain_Frontal_Cortex_BA9	ENSG00000159640.15	17	63477061	rs8077276	17	63470201	A	G	0.626086	0.0036	0.0054	0.504985	-0.409188	0.0737309	2.8608e-08	-0.00879791	0.0132917	0.50803	0.50803	0.964972	4	ENSG00000159640	17	63477061	63498380	+
LCN8	eQTL_GTEx_Brain_Frontal_Cortex_BA9	ENSG00000204001.9	9	136754386	rs13294615	9	136760588	A	G	0.63115	-0.0036	0.0054	0.504985	-0.470362	0.084763	2.87074e-08	0.00765368	0.0115631	0.508031	0.508031	0.973167	15	ENSG00000204001	9	136754386	136758543	-
CYBRD1	eQTL_GTEx_Brain_Amygdala	ENSG00000071967.11	2	171522247	rs72884400	2	171558603	A	G	0.24542	0.005	0.0075	0.504985	-0.351749	0.0636059	3.19992e-08	-0.0142147	0.0214764	0.508052	0.508052	0.437559	18	ENSG00000071967	2	171522247	171558129	+
BTN2A2	eQTL_GTEx_Brain_Hippocampus	ENSG00000124508.16	6	26383096	rs1624064	6	26378453	C	T	0.41272	0.0036	0.0054	0.504985	0.349224	0.0633608	3.55432e-08	0.0103086	0.0155756	0.508072	0.508072	0.204673	16	ENSG00000124508	6	26383096	26394874	+
OXER1	eQTL_GTEx_Brain_Caudate_basal_ganglia	ENSG00000162881.6	2	42762481	rs12996087	2	42498058	A	G	0.745364	-0.004	0.006	0.504985	0.364967	0.0663342	3.75634e-08	-0.0109599	0.0165601	0.508083	0.508083	0.662018	20	ENSG00000162881	2	42762499	42764135	-
TDP2	eQTL_GTEx_Brain_Cortex	ENSG00000111802.13	6	24649977	rs707887	6	24650443	T	C	0.68579	0.0038	0.0057	0.504985	-0.262099	0.0476897	3.88669e-08	-0.0144983	0.0219069	0.508089	0.508089	0.320807	9	ENSG00000111802	6	24649979	24666930	-
GNB3	eQTL_GTEx_Brain_Spinal_cord_cervical_c-1	ENSG00000111664.10	12	6840211	rs3759347	12	6838516	A	G	0.300981	-0.0038	0.0057	0.504985	-0.396566	0.0722777	4.09515e-08	0.00958226	0.0144791	0.5081	0.5081	0.731283	14	ENSG00000111664	12	6839954	6847393	+
FARP1	eQTL_GTEx_Brain_Cerebellum	ENSG00000152767.16	13	98142562	rs9517313	13	98453638	C	G	0.38935	0.0036	0.0054	0.504985	0.26241	0.0480814	4.82567e-08	0.013719	0.0207314	0.508133	0.508133	0.610277	20	ENSG00000152767	13	98142562	98455176	+
FRMD4B	eQTL_eQTLGen	ENSG00000114541	3	69355682	rs7651462	3	69329443	A	G	0.332272	-0.0045	0.0068	0.508122	0.435914	0.00884375	0	-0.0103231	0.0156008	0.50816	0.223072	0.954617	20	ENSG00000114541	3	69168782	69542583	-
SECISBP2	eQTL_GTEx_Brain_Cerebellar_Hemisphere	ENSG00000187742.14	9	89318506	rs144525235	9	89429721	A	G	0.015756	-0.0123	0.0185	0.506137	-1.40923	0.212915	3.6223e-11	0.00872817	0.0131938	0.508269	0.508269	0.173479	5	ENSG00000187742	9	89318500	89359663	+
ADAMTS8	eQTL_GTEx_Brain_Spinal_cord_cervical_c-1	ENSG00000134917.9	11	130404925	rs79867570	11	130429850	T	C	0.0263369	0.0109	0.0164	0.506285	1.62821	0.239578	1.07449e-11	0.00669447	0.0101205	0.508305	0.508305	0.596584	5	ENSG00000134917	11	130404923	130428609	-
HEMK1	eQTL_BrainMeta	ENSG00000114735.10	3	50582660	rs490634	3	50603399	C	T	0.134047	-0.0051	0.0077	0.507755	-0.693907	0.0552198	3.23659e-36	0.00734969	0.011112	0.508343	0.508343	0.872642	8	ENSG00000114735	3	50569152	50596168	+
SLC41A2	eQTL_eQTLGen	ENSG00000136052	12	104880648	rs4075503	12	104959466	G	T	0.125492	0.0051	0.0077	0.507755	-0.210205	0.0172085	2.57869e-34	-0.024262	0.0366847	0.508378	0.720925	0.116823	20	ENSG00000136052	12	104801801	104958744	-
NOP53	eQTL_BrainMeta	ENSG00000105373.19	19	47751302	rs144346550	19	47745668	A	C	0.0178951	0.0108	0.0163	0.507602	0.908212	0.0899961	6.01303e-24	0.0118915	0.017986	0.508514	0.311716	0.288102	4	ENSG00000105373	19	47745546	47757058	+
SNAPC1	eQTL_BrainMeta	ENSG00000023608.5	14	61779424	rs145303632	14	61769315	T	C	0.159804	0.0047	0.0071	0.507989	0.462791	0.038217	9.3986e-34	0.0101558	0.0153646	0.508622	0.508622	0.508889	20	ENSG00000023608	14	61762420	61796428	+
DPYSL4	eQTL_eQTLGen	ENSG00000151640	10	132196354	rs869252	10	132156368	C	T	0.260445	0.0039	0.0059	0.508601	0.620047	0.00955719	0	0.00628985	0.0095159	0.508623	0.829523	0.565492	20	ENSG00000151640	10	132186948	132205759	+
ASCC3	eQTL_eQTLGen	ENSG00000112249	6	100694783	rs705588	6	100827916	C	A	0.231084	0.0041	0.0062	0.508426	-0.194552	0.00912687	7.99805e-101	-0.0210741	0.0318834	0.50863	0.0667965	0.0233213	20	ENSG00000112249	6	100508194	100881372	-
KRCC1	eQTL_eQTLGen	ENSG00000172086	2	88045728	rs72847764	2	88033823	G	A	0.22615	-0.0041	0.0062	0.508426	0.154183	0.00969436	5.90662e-57	-0.0265918	0.0402467	0.508792	0.67197	0.807953	20	ENSG00000172086	2	88027205	88064252	-
NSMAF	eQTL_eQTLGen	ENSG00000035681	8	58621680	rs3816846	8	58586678	A	G	0.316997	-0.0037	0.0056	0.508796	0.352141	0.00820324	0	-0.0105072	0.0159046	0.508846	0.849812	0.523977	20	ENSG00000035681	8	58583508	58659853	-
CNN2	eQTL_eQTLGen	ENSG00000064666	19	1032827	rs3764648	19	1044754	T	C	0.314604	0.0037	0.0056	0.508796	-0.466637	0.0119798	0	-0.00792908	0.0120025	0.508857	0.386668	0.452636	20	ENSG00000064666	19	1026586	1039068	+
ADRA1D	eQTL_BrainMeta	ENSG00000171873.8	20	4234959	rs66620140	20	4238722	A	T	0.276235	-0.0039	0.0059	0.508601	0.586551	0.0332326	1.01977e-69	-0.00664904	0.0100659	0.508899	0.677017	0.336602	20	ENSG00000171873	20	4220630	4249287	-
PPP1R17	eQTL_BrainMeta	ENSG00000106341.11	7	31697835	rs75930867	7	31696432	A	G	0.0987673	-0.0057	0.0086	0.507465	-0.395435	0.0491944	9.11571e-16	0.0144145	0.021822	0.508902	0.508902	0.408025	12	ENSG00000106341	7	31687215	31708455	+
PSMD1	eQTL_eQTLGen	ENSG00000173692	2	231114980	rs765458	2	231125953	A	G	0.305945	0.0037	0.0056	0.508796	0.193444	0.00820944	9.10722e-123	0.019127	0.0289603	0.508962	0.287808	0.290992	20	ENSG00000173692	2	231056845	231173116	+
MTBP	eQTL_BrainMeta	ENSG00000172167.8	8	120493766	rs12548210	8	120512652	T	A	0.31455	0.0037	0.0056	0.508796	0.753607	0.033544	8.88226e-112	0.00490972	0.00743414	0.508979	0.614175	0.967787	20	ENSG00000172167	8	120445400	120542133	+
TCEANC2	eQTL_BrainMeta	ENSG00000116205.14	1	54083051	rs114570917	1	53951581	T	C	0.0200543	0.0113	0.017	0.506239	-0.558075	0.0958636	5.83022e-09	-0.0202482	0.0306598	0.508988	0.524433	0.694995	6	ENSG00000116205	1	54053584	54112519	+
LLGL1	eQTL_eQTLGen	ENSG00000131899	17	18235255	rs1020697	17	17507716	G	A	0.06718	0.0065	0.0098	0.507161	0.109142	0.0154077	1.4046e-12	0.0595554	0.090184	0.509012	0.0396181	0.038094	20	ENSG00000131899	17	18225635	18244875	+
RPH3A	eQTL_eQTLGen	ENSG00000089169	12	112734630	rs60648747	12	112886934	A	G	0.402715	-0.0035	0.0053	0.509012	0.769995	0.00688717	0	-0.00454548	0.00688328	0.509019	0.763708	0.487586	20	ENSG00000089169	12	112570380	112898881	+
PLOD1	eQTL_eQTLGen	ENSG00000083444	1	11954872	rs56243319	1	11988538	C	T	0.405496	-0.0035	0.0053	0.509012	0.633457	0.00732549	0	-0.00552524	0.00836703	0.509024	0.964745	0.985297	20	ENSG00000083444	1	11934205	11975538	+
ADAMTS18	eQTL_BrainMeta	ENSG00000140873.16	16	77341423	rs891134	16	77359175	C	G	0.408517	-0.0035	0.0053	0.509012	1.13708	0.0226012	0	-0.00307805	0.00466145	0.509048	0.56854	0.576045	20	ENSG00000140873	16	77247813	77435034	-
CLEC4M	eQTL_BrainMeta	ENSG00000104938.18	19	7766408	rs868876	19	7766340	T	A	0.299819	-0.0037	0.0056	0.508796	-0.813222	0.0431886	4.32472e-79	0.0045498	0.00689042	0.509056	0.797377	0.529061	20	ENSG00000104938	19	7763210	7769605	+
XRCC2	eQTL_GTEx_Brain_Cerebellar_Hemisphere	ENSG00000196584.2	7	152644779	rs3218384	7	152676167	G	C	0.229044	-0.0041	0.0062	0.508426	0.912562	0.0758035	2.22921e-33	-0.00449285	0.0068043	0.509065	0.509065	0.464654	20	ENSG00000196584	7	152644776	152676141	-
DSC1	eQTL_eQTLGen	ENSG00000134765	18	31146046	rs2246737	18	31157197	G	A	0.433273	0.0035	0.0053	0.509012	-0.310979	0.00789017	0	-0.0112548	0.0170453	0.509071	0.447282	0.674844	20	ENSG00000134765	18	31129236	31162856	-
DLL1	eQTL_eQTLGen	ENSG00000198719	6	170294386	rs62428586	6	170439571	T	G	0.421309	0.0035	0.0053	0.509012	0.301049	0.00785376	0	0.011626	0.0176077	0.509075	0.571116	0.837164	20	ENSG00000198719	6	170282206	170306565	-
DENND5B	eQTL_eQTLGen	ENSG00000170456	12	31486681	rs1259360	12	31515311	C	T	0.407207	-0.0035	0.0053	0.509012	-0.27185	0.00803215	4.26499e-251	0.0128747	0.0194998	0.509092	0.0108948	0.0882404	20	ENSG00000170456	12	31382226	31591136	-
PTDSS2	eQTL_eQTLGen	ENSG00000174915	11	469834	rs4963191	11	496626	G	A	0.31846	0.0037	0.0056	0.508796	-0.171078	0.00994073	2.24199e-66	-0.0216276	0.0327577	0.509108	0.652962	0.0597861	20	ENSG00000174915	11	448268	491399	+
XRCC2	eQTL_GTEx_Brain_Cerebellum	ENSG00000196584.2	7	152644779	rs3218410	7	152669999	C	T	0.22945	-0.0041	0.0062	0.508426	0.961685	0.084799	8.24294e-30	-0.00426335	0.00645797	0.509145	0.509145	0.535706	20	ENSG00000196584	7	152644776	152676141	-
RCC2	eQTL_eQTLGen	ENSG00000179051	1	17423218	rs12035179	1	17466618	C	T	0.390332	-0.0035	0.0053	0.509012	0.217205	0.00836491	1.19326e-148	-0.0161138	0.0244088	0.509149	0.697829	0.747957	20	ENSG00000179051	1	17406760	17439677	-
USP47	eQTL_eQTLGen	ENSG00000170242	11	11901655	rs1979687	11	11958127	G	A	0.43526	-0.0035	0.0053	0.509012	0.206851	0.00801928	1.03011e-146	-0.0169204	0.0256307	0.50915	0.830785	0.386739	20	ENSG00000170242	11	11841423	11961887	+
TAMM41	eQTL_BrainMeta	ENSG00000144559.10	3	11818680	rs9876026	3	11808333	C	A	0.41711	-0.0035	0.0053	0.509012	-0.769994	0.0315548	1.63501e-131	0.00454549	0.00688569	0.509167	0.804829	0.822441	20	ENSG00000144559	3	11790442	11846919	-
ARHGEF35	eQTL_GTEx_Brain_Nucleus_accumbens_basal_ganglia	ENSG00000213214.4	7	144186083	rs6464583	7	144177389	G	A	0.205743	0.0043	0.0065	0.508267	-1.09122	0.111519	1.3049e-22	-0.00394054	0.00597023	0.509233	0.509233	0.604506	20	ENSG00000213214	7	144186083	144195879	-
CUEDC1	eQTL_eQTLGen	ENSG00000180891	17	57908328	rs2585833	17	57947252	G	A	0.389183	-0.0035	0.0053	0.509012	-0.164889	0.00815572	6.85379e-91	0.0212264	0.03216	0.509238	0.24164	0.295407	20	ENSG00000180891	17	57861243	57955412	-
TRAF2	eQTL_eQTLGen	ENSG00000127191	9	136904260	rs10781522	9	136920601	G	A	0.398823	-0.0035	0.0053	0.509012	0.165189	0.00831935	9.77998e-88	-0.0211879	0.0321022	0.509246	0.768872	0.203432	20	ENSG00000127191	9	136881912	136926607	+
OR2A5	eQTL_BrainMeta	ENSG00000221836.3	7	144053897	rs6464583	7	144177389	G	A	0.205743	0.0043	0.0065	0.508267	1.27945	0.134058	1.37503e-21	0.00336083	0.00509252	0.509283	0.509283	0.417415	20	ENSG00000221836	7	144048948	144058845	+
TDRD3	eQTL_BrainMeta	ENSG00000083544.16	13	60485168	rs12583846	13	60401475	G	T	0.163098	0.0047	0.0071	0.507989	0.370611	0.0438138	2.70206e-17	0.0126818	0.0192161	0.509283	0.449592	0.135073	20	ENSG00000083544	13	60396457	60573878	+
SACS	eQTL_eQTLGen	ENSG00000151835	13	23381283	rs17078605	13	23333770	G	A	0.2586	-0.0039	0.0059	0.508601	-0.10582	0.00911927	3.93259e-31	0.036855	0.0558454	0.509288	0.650037	0.192497	20	ENSG00000151835	13	23288689	23433763	-
GCLC	eQTL_eQTLGen	ENSG00000001084	6	53557156	rs661603	6	53505309	C	T	0.424628	-0.0035	0.0053	0.509012	-0.142703	0.00798097	1.67631e-71	0.0245265	0.0371654	0.5093	0.925636	0.386915	20	ENSG00000001084	6	53497341	53616970	-
ZNF701	eQTL_BrainMeta	ENSG00000167562.13	19	52571315	rs9676916	19	52555982	G	T	0.165098	0.0045	0.0068	0.508122	-0.321628	0.0366477	1.69077e-18	-0.0139913	0.0212024	0.509324	0.635055	0.628487	20	ENSG00000167562	19	52555822	52587174	+
SRXN1	eQTL_BrainMeta	ENSG00000271303.2	20	649908	rs6076874	20	651264	C	T	0.398382	-0.0035	0.0053	0.509012	0.532763	0.0311626	1.58406e-65	-0.00656953	0.00995556	0.509328	0.192183	0.056048	20	ENSG00000271303	20	646615	653200	-
CLIC3	eQTL_eQTLGen	ENSG00000169583	9	136995588	rs10781522	9	136920601	G	A	0.398823	-0.0035	0.0053	0.509012	-0.137646	0.00823636	1.07178e-62	0.0254275	0.0385346	0.509342	0.973893	0.339696	20	ENSG00000169583	9	136994608	136996568	-
LARS2	eQTL_GTEx_Brain_Cortex	ENSG00000011376.9	3	45388506	rs3774690	3	45469534	T	C	0.300736	-0.0037	0.0056	0.508796	-0.698922	0.0545727	1.49499e-37	0.00529387	0.00802299	0.509359	0.509359	0.0182846	20	ENSG00000011376	3	45388561	45554726	+
SIRPB2	eQTL_GTEx_Brain_Caudate_basal_ganglia	ENSG00000196209.12	20	1470741	rs6110262	20	1507644	G	A	0.122468	0.0051	0.0077	0.507755	-0.476962	0.0628429	3.2053e-14	-0.0106927	0.0162052	0.509363	0.509363	0.960764	20	ENSG00000196209	20	1470741	1491587	-
KAT2B	eQTL_BrainMeta	ENSG00000114166.8	3	20097425	rs4858757	3	20075547	G	T	0.432298	0.0035	0.0053	0.509012	0.540692	0.034281	4.82038e-56	0.00647318	0.00981084	0.509383	0.65676	0.852677	20	ENSG00000114166	3	20040446	20154404	+
RNH1	eQTL_BrainMeta	ENSG00000023191.17	11	500906	rs4963191	11	496626	G	A	0.31846	0.0037	0.0056	0.508796	-0.426274	0.0341842	1.08965e-35	-0.00867987	0.0131555	0.509389	0.893799	0.229835	20	ENSG00000023191	11	494512	507300	-
RPL29	eQTL_eQTLGen	ENSG00000162244	3	51994708	rs62259757	3	51995975	A	G	0.0680853	0.0065	0.0098	0.507161	0.115103	0.0178709	1.1885e-10	0.0564712	0.0855914	0.509397	0.793145	0.376189	20	ENSG00000162244	3	51993522	51995895	-
TSPAN9	eQTL_BrainMeta	ENSG00000011105.14	12	3181960	rs12833210	12	3076968	A	C	0.260711	-0.0039	0.0059	0.508601	0.369461	0.0345916	1.25343e-26	-0.0105559	0.0159997	0.509411	0.688262	0.895126	18	ENSG00000011105	12	3077355	3286564	+
PLK1	eQTL_GTEx_Brain_Cerebellum	ENSG00000166851.14	16	23678822	rs26766	16	23688097	G	C	0.0900982	-0.0059	0.0089	0.507381	-0.555994	0.0824361	1.53504e-11	0.0106116	0.0160845	0.509419	0.509419	0.562022	20	ENSG00000166851	16	23677656	23690367	+
PTGDS	eQTL_eQTLGen	ENSG00000107317	9	136978417	rs10781522	9	136920601	G	A	0.398823	-0.0035	0.0053	0.509012	-0.17981	0.0122375	7.10565e-49	0.019465	0.0295053	0.509439	0.84279	0.276332	20	ENSG00000107317	9	136975092	136981742	+
CHCHD10	eQTL_BrainMeta	ENSG00000250479.9	22	23766903	rs179468	22	23767587	T	G	0.0906479	-0.0057	0.0086	0.507465	0.299557	0.0442374	1.27384e-11	-0.0190281	0.0288463	0.509486	0.509486	0.504566	12	ENSG00000250479	22	23765834	23767972	-
KCNS1	eQTL_BrainMeta	ENSG00000124134.9	20	45096171	rs4499491	20	45092778	A	C	0.409623	0.0035	0.0053	0.509012	0.438307	0.0331252	5.7477e-40	0.00798528	0.012107	0.509539	0.459683	0.0961061	18	ENSG00000124134	20	45091214	45101127	-
FAM114A2	eQTL_eQTLGen	ENSG00000055147	5	154014542	rs478020	5	154049609	A	G	0.380664	0.0035	0.0053	0.509012	-0.107805	0.00820484	1.96291e-39	-0.032466	0.0492249	0.509546	0.355636	0.32239	20	ENSG00000055147	5	153990148	154038936	-
RIN1	eQTL_eQTLGen	ENSG00000174791	11	66333540	rs59651473	11	66323953	A	G	0.0812531	-0.0062	0.0094	0.509527	-0.781904	0.0145058	0	0.00792936	0.0120228	0.509559	0.225164	0.340173	20	ENSG00000174791	11	66330241	66336840	-
TAS2R20	eQTL_BrainMeta	ENSG00000255837.1	12	10997185	rs7488095	12	11171340	G	C	0.419876	-0.0035	0.0053	0.509012	0.385319	0.0298546	4.13596e-38	-0.00908339	0.0137728	0.509565	0.767931	0.699621	15	ENSG00000255837	12	10995961	10998304	-
TAMM41	eQTL_GTEx_Brain_Cerebellum	ENSG00000144559.10	3	11790442	rs9876026	3	11808333	C	A	0.41711	-0.0035	0.0053	0.509012	-0.948783	0.0743875	2.93869e-37	0.00368894	0.00559359	0.509579	0.509579	0.912322	14	ENSG00000144559	3	11790442	11846919	-
TPO	eQTL_eQTLGen	ENSG00000115705	2	1458888	rs732609	2	1496155	C	A	0.39635	0.0035	0.0053	0.509012	0.103932	0.0081546	3.31543e-37	0.0336759	0.0510633	0.509579	0.110866	0.841125	20	ENSG00000115705	2	1374066	1543711	+
AGT	eQTL_GTEx_Brain_Cerebellum	ENSG00000135744.7	1	230702523	rs2493134	1	230713613	C	T	0.403291	-0.0035	0.0053	0.509012	-0.791565	0.063696	1.85947e-35	0.00442162	0.00670504	0.509609	0.509609	0.41124	20	ENSG00000135744	1	230690776	230745576	-
ADAMTS18	eQTL_GTEx_Brain_Spinal_cord_cervical_c-1	ENSG00000140873.15	16	77247813	rs866924	16	77355415	C	G	0.592587	0.0035	0.0053	0.509012	-1.12399	0.0955186	5.75764e-32	-0.00311391	0.00472276	0.509678	0.509678	0.564881	20	ENSG00000140873	16	77247813	77435034	-
MAN2A1	eQTL_BrainMeta	ENSG00000112893.10	5	109779776	rs7716761	5	109788070	T	C	0.423629	0.0035	0.0053	0.509012	-0.409418	0.0356883	1.82253e-30	-0.00854872	0.0129666	0.509712	0.972562	0.4164	20	ENSG00000112893	5	109689927	109869625	+
ZDHHC24	eQTL_eQTLGen	ENSG00000174165	11	66533436	rs146283509	11	66435418	A	G	0.0108783	0.0161	0.0244	0.509359	-0.752235	0.0477931	8.12111e-56	-0.0214029	0.0324652	0.509731	0.216918	0.894967	18	ENSG00000174165	11	66520637	66546235	-
ACSS2	eQTL_eQTLGen	ENSG00000131069	20	34900054	rs926734	20	34903897	G	T	0.379848	-0.0035	0.0053	0.509012	0.103959	0.00924721	2.53002e-29	-0.0336671	0.0510695	0.509741	0.31756	0.402234	20	ENSG00000131069	20	34872146	34927962	+
COL21A1	eQTL_BrainMeta	ENSG00000124749.17	6	56225342	rs2745367	6	56247545	G	C	0.412219	-0.0035	0.0053	0.509012	-0.288758	0.0256941	2.64454e-29	0.0121209	0.0183862	0.509741	0.423491	0.192267	20	ENSG00000124749	6	56056590	56394094	-
CAV2	eQTL_eQTLGen	ENSG00000105971	7	116397960	rs80184205	7	116337997	T	G	0.0857343	0.006	0.0091	0.509677	0.462266	0.0136606	5.20371e-251	0.0129795	0.0196894	0.509757	0.547925	0.174624	20	ENSG00000105971	7	116287380	116508541	+
IL20RA	eQTL_BrainMeta	ENSG00000016402.13	6	137022575	rs9376244	6	137047010	A	G	0.0728039	0.0064	0.0097	0.509386	-0.838495	0.0548122	7.93255e-53	-0.00763272	0.0115791	0.50978	0.16346	0.457305	20	ENSG00000016402	6	136999971	137045180	-
RNF168	eQTL_GTEx_Brain_Hypothalamus	ENSG00000163961.4	3	196468783	rs144581058	3	196448821	C	T	0.0845921	0.0061	0.0092	0.507303	-0.686459	0.113096	1.28169e-09	-0.00888618	0.0134818	0.509817	0.509817	0.398488	20	ENSG00000163961	3	196468783	196503768	-
NUSAP1	eQTL_GTEx_Brain_Frontal_Cortex_BA9	ENSG00000137804.12	15	41332694	rs28463309	15	41374518	G	A	0.258653	-0.0039	0.0059	0.508601	0.872627	0.100719	4.55583e-18	-0.00446926	0.00678084	0.509831	0.509831	0.00505278	20	ENSG00000137804	15	41320794	41381050	+
PERM1	eQTL_BrainMeta	ENSG00000187642.9	1	978648	rs13303118	1	983004	G	T	0.412959	0.0035	0.0053	0.509012	-0.383913	0.0363708	4.78874e-26	-0.00911664	0.0138322	0.509839	0.509839	0.0164788	20	ENSG00000187642	1	975198	982117	-
ZNF503	eQTL_BrainMeta	ENSG00000165655.17	10	75399797	rs9702209	10	75561887	C	T	0.257433	0.0039	0.0059	0.508601	0.357075	0.041969	1.76871e-17	0.0109221	0.0165729	0.509876	0.509876	0.890455	18	ENSG00000165655	10	75397830	75401764	-
LSP1	eQTL_GTEx_Brain_Cortex	ENSG00000130592.15	11	1852970	rs75957079	11	1870931	A	G	0.0365226	-0.0084	0.0127	0.508345	1.24949	0.162043	1.2496e-14	-0.00672274	0.0102015	0.509897	0.509897	0.976102	7	ENSG00000130592	11	1850904	1892267	+
PYROXD2	eQTL_GTEx_Brain_Substantia_nigra	ENSG00000119943.12	10	98383565	rs8181292	10	98415720	G	A	0.254906	-0.0039	0.0059	0.508601	0.760398	0.0904136	4.09249e-17	-0.00512889	0.00778302	0.509906	0.509906	0.085907	18	ENSG00000119943	10	98383565	98415182	-
P2RY1	eQTL_BrainMeta	ENSG00000169860.7	3	152838285	rs57759703	3	152672563	G	A	0.0354952	0.0096	0.0145	0.507927	0.627386	0.0920814	9.53344e-12	0.0153016	0.0232206	0.509918	0.509918	0.677569	15	ENSG00000169860	3	152835131	152841439	+
C8G	eQTL_eQTLGen	ENSG00000176919	9	136946109	rs10781522	9	136920601	G	A	0.398823	-0.0035	0.0053	0.509012	-0.122944	0.0122865	1.4286e-23	0.0284682	0.0432028	0.509932	0.532509	0.583973	18	ENSG00000176919	9	136945185	136946975	+
IRF1	eQTL_eQTLGen	ENSG00000125347	5	132486193	rs11741255	5	132475490	A	G	0.416016	-0.0035	0.0053	0.509012	0.0801856	0.00821321	1.62281e-22	-0.0436487	0.0662477	0.509978	0.452102	0.608115	20	ENSG00000125347	5	132440440	132508719	-
TAMM41	eQTL_GTEx_Brain_Cortex	ENSG00000144559.10	3	11790442	rs9876026	3	11808333	C	A	0.41711	-0.0035	0.0053	0.509012	-0.746184	0.0789308	3.27216e-21	0.00469053	0.00712011	0.510042	0.510042	0.889262	14	ENSG00000144559	3	11790442	11846919	-
MEGF11	eQTL_BrainMeta	ENSG00000157890.17	15	66074413	rs4776742	15	66134717	A	G	0.268744	-0.0039	0.0059	0.508601	0.266903	0.0335449	1.76861e-15	-0.0146121	0.0221816	0.510058	0.457506	0.296679	12	ENSG00000157890	15	65895079	66253756	-
PLTP	eQTL_BrainMeta	ENSG00000100979.15	20	45905388	rs3761158	20	46006273	A	G	0.37916	0.0035	0.0053	0.509012	-0.317169	0.0341316	1.50641e-20	-0.0110351	0.0167525	0.510078	0.510078	0.187775	20	ENSG00000100979	20	45898621	45912155	-
PXMP2	eQTL_GTEx_Brain_Frontal_Cortex_BA9	ENSG00000176894.9	12	132687606	rs35708228	12	132710051	C	G	0.108578	-0.0055	0.0083	0.507554	0.532639	0.0879957	1.42163e-09	-0.0103259	0.0156759	0.510079	0.510079	0.237716	12	ENSG00000176894	12	132687587	132704985	+
KLHDC8A	eQTL_GTEx_Brain_Cerebellum	ENSG00000162873.14	1	205336065	rs10751436	1	205349396	T	C	0.576857	-0.0035	0.0053	0.509012	-0.642981	0.0711778	1.66336e-19	0.0054434	0.00826485	0.51014	0.51014	0.78572	20	ENSG00000162873	1	205336061	205357090	-
ATP1A4	eQTL_BrainMeta	ENSG00000132681.17	1	160169283	rs11585375	1	160144553	G	A	0.376616	0.0035	0.0053	0.509012	-0.260468	0.0289238	2.14992e-19	-0.0134373	0.0204026	0.510147	0.0598521	0.37253	20	ENSG00000132681	1	160151586	160186980	+
DTL	eQTL_eQTLGen	ENSG00000143476	1	212071476	rs114478555	1	212113124	C	G	0.0338172	0.0092	0.0139	0.508054	-0.143767	0.0222192	9.77439e-11	-0.0639924	0.0971887	0.510259	0.510259	0.536843	12	ENSG00000143476	1	212035553	212107400	+
D2HGDH	eQTL_GTEx_Brain_Anterior_cingulate_cortex_BA24	ENSG00000180902.17	2	241734579	rs71430384	2	241760637	C	T	0.485621	-0.0035	0.0053	0.509012	-0.545328	0.0641562	1.8958e-17	0.00641816	0.00974821	0.510285	0.510285	0.446475	20	ENSG00000180902	2	241734602	241768816	+
PDHB	eQTL_GTEx_Brain_Cerebellar_Hemisphere	ENSG00000168291.12	3	58427630	rs11714574	3	58394738	T	A	0.415658	0.0035	0.0053	0.509012	0.330823	0.0392876	3.74745e-17	0.0105797	0.0160698	0.510309	0.510309	0.679207	20	ENSG00000168291	3	58427630	58433857	-
KLHDC8A	eQTL_GTEx_Brain_Cerebellar_Hemisphere	ENSG00000162873.14	1	205336065	rs10751436	1	205349396	T	C	0.576857	-0.0035	0.0053	0.509012	-0.604404	0.0718785	4.14621e-17	0.00579083	0.00879597	0.510313	0.510313	0.639514	20	ENSG00000162873	1	205336061	205357090	-
ZNF443	eQTL_eQTLGen	ENSG00000180855	19	12435364	rs11085815	19	12493656	A	G	0.197753	0.0043	0.0065	0.508267	-0.0759887	0.0114145	2.7909e-11	-0.0565874	0.0859603	0.510348	0.709608	0.780778	14	ENSG00000180855	19	12429706	12441021	-
PPP1R12B	eQTL_eQTLGen	ENSG00000077157	1	202470702	rs11584227	1	202629647	C	T	0.230769	0.0041	0.0062	0.508426	-0.0725132	0.0105064	5.13481e-12	-0.0565414	0.0858932	0.510361	0.510361	0.899677	20	ENSG00000077157	1	202348699	202592706	+
CYP4F3	eQTL_GTEx_Brain_Putamen_basal_ganglia	ENSG00000186529.15	19	15640897	rs1290627	19	15647587	C	A	0.59401	0.0035	0.0053	0.509012	-0.707544	0.0864405	2.71556e-16	-0.00494669	0.00751504	0.510385	0.510385	0.399034	20	ENSG00000186529	19	15640897	15662825	+
ARHGEF35	eQTL_GTEx_Brain_Caudate_basal_ganglia	ENSG00000213214.4	7	144186083	rs6464583	7	144177389	G	A	0.205743	0.0043	0.0065	0.508267	-0.759412	0.115113	4.19237e-11	-0.00566228	0.00860218	0.510386	0.510386	0.83916	12	ENSG00000213214	7	144186083	144195879	-
CDK5RAP3	eQTL_eQTLGen	ENSG00000108465	17	47974796	rs2525105	17	47962177	G	T	0.105097	-0.0054	0.0082	0.510193	-0.277033	0.0131849	5.15927e-98	0.0194923	0.0296139	0.510401	0.198399	0.355701	20	ENSG00000108465	17	47967810	47981781	+
CLEC4M	eQTL_GTEx_Brain_Frontal_Cortex_BA9	ENSG00000104938.16	19	7763149	rs868876	19	7766340	T	A	0.299819	-0.0037	0.0056	0.508796	-0.697012	0.0935374	9.21493e-14	0.00530837	0.00806581	0.510453	0.510453	0.788038	12	ENSG00000104938	19	7763210	7769605	+
SERPINB6	eQTL_GTEx_Brain_Cerebellum	ENSG00000124570.17	6	2948159	rs2236277	6	2959279	T	C	0.3003	-0.0037	0.0056	0.508796	0.353465	0.047576	1.09026e-13	-0.0104678	0.0159057	0.510463	0.510463	0.912088	20	ENSG00000124570	6	2948159	2972165	-
PEX11G	eQTL_GTEx_Brain_Nucleus_accumbens_basal_ganglia	ENSG00000104883.7	19	7476875	rs12611162	19	7486851	A	G	0.315439	0.0037	0.0056	0.508796	-0.350175	0.0476099	1.90794e-13	-0.0105661	0.0160564	0.510497	0.510497	0.999195	12	ENSG00000104883	19	7476875	7497449	-
PWP2	eQTL_eQTLGen	ENSG00000241945	21	44119277	rs114581314	21	44095669	G	A	0.113474	0.0055	0.0083	0.507554	0.0748777	0.0133639	2.1067e-08	0.0734531	0.11162	0.510497	0.510497	0.546008	14	ENSG00000241945	21	44107373	44131181	+
ARHGEF35	eQTL_GTEx_Brain_Putamen_basal_ganglia	ENSG00000213214.4	7	144186083	rs6464583	7	144177389	G	A	0.205743	0.0043	0.0065	0.508267	-0.80468	0.1253	1.34452e-10	-0.00534374	0.00812049	0.510502	0.510502	0.855127	8	ENSG00000213214	7	144186083	144195879	-
BATF	eQTL_eQTLGen	ENSG00000156127	14	75534724	rs175722	14	75522943	G	T	0.103504	0.0056	0.0085	0.510009	0.170751	0.0126495	1.59378e-41	0.0327963	0.0498393	0.510512	0.986236	0.400778	20	ENSG00000156127	14	75522455	75546993	+
TAMM41	eQTL_GTEx_Brain_Caudate_basal_ganglia	ENSG00000144559.10	3	11790442	rs9876026	3	11808333	C	A	0.41711	-0.0035	0.0053	0.509012	-0.433466	0.0561922	1.21949e-14	0.00807445	0.0122717	0.510557	0.510557	0.873537	15	ENSG00000144559	3	11790442	11846919	-
PLXNC1	eQTL_eQTLGen	ENSG00000136040	12	94228126	rs12369480	12	94124082	G	A	0.12077	-0.0052	0.0079	0.510392	0.257072	0.0122463	7.79359e-98	-0.0202278	0.0307458	0.510599	0.808135	0.932331	20	ENSG00000136040	12	94148577	94307675	+
DOT1L	eQTL_BrainMeta	ENSG00000104885.18	19	2198255	rs77585572	19	2233483	A	G	0.038835	-0.0089	0.0135	0.509729	0.826696	0.0807545	1.3516e-24	-0.0107657	0.0163639	0.510605	0.731147	0.551221	20	ENSG00000104885	19	2163933	2232578	+
ABHD6	eQTL_BrainMeta	ENSG00000163686.15	3	58266613	rs11713039	3	58229834	A	C	0.0396299	0.0083	0.0126	0.510069	0.897956	0.0723308	2.17831e-35	0.00924321	0.0140516	0.510664	0.488389	0.689582	20	ENSG00000163686	3	58237532	58295693	+
ACSS2	eQTL_GTEx_Brain_Caudate_basal_ganglia	ENSG00000131069.19	20	34872146	rs1801310	20	34929211	G	A	0.621811	0.0035	0.0053	0.509012	0.344661	0.046551	1.32204e-13	0.0101549	0.0154385	0.510688	0.510688	0.189753	20	ENSG00000131069	20	34872146	34927962	+
COPS7B	eQTL_eQTLGen	ENSG00000144524	2	231795462	rs17199642	2	231745095	G	A	0.224541	-0.0041	0.0062	0.508426	-0.0636385	0.00999129	1.89769e-10	0.0644264	0.097949	0.510696	0.510696	0.419873	20	ENSG00000144524	2	231781671	231809254	+
MRPS9	eQTL_GTEx_Brain_Caudate_basal_ganglia	ENSG00000135972.8	2	105037983	rs73945035	2	105082985	C	T	0.233133	0.0041	0.0062	0.508426	-0.430651	0.068232	2.76212e-10	-0.00952047	0.0144756	0.510737	0.510737	0.244174	20	ENSG00000135972	2	105038069	105099960	+
EGLN1	eQTL_eQTLGen	ENSG00000135766	1	231393019	rs74143867	1	231415586	C	T	0.134	0.005	0.0076	0.510606	-0.337896	0.0142171	7.36624e-125	-0.0147975	0.0225007	0.510768	0.853342	0.781956	20	ENSG00000135766	1	231363751	231422287	-
ORMDL1	eQTL_GTEx_Brain_Anterior_cingulate_cortex_BA24	ENSG00000128699.13	2	189770323	rs2017410	2	189835232	A	T	0.250356	0.0039	0.0059	0.508601	0.501395	0.0774587	9.60353e-11	0.0077783	0.0118284	0.510797	0.510797	0.731923	19	ENSG00000128699	2	189770267	189784364	-
UNC79	eQTL_GTEx_Brain_Cerebellar_Hemisphere	ENSG00000133958.13	14	93333219	rs2174239	14	93419150	C	T	0.867507	-0.0051	0.0077	0.507755	-0.349357	0.0638252	4.40843e-08	0.0145982	0.0222013	0.510833	0.510833	0.261922	20	ENSG00000133958	14	93333219	93707876	+
PRB1	eQTL_BrainMeta	ENSG00000251655.6	12	11373694	rs7488095	12	11171340	G	C	0.419876	-0.0035	0.0053	0.509012	-0.301744	0.0425393	1.30954e-12	0.0115993	0.0176405	0.510838	0.510838	0.938371	20	ENSG00000251655	12	11351823	11355591	-
SLC4A2	eQTL_GTEx_Brain_Cerebellar_Hemisphere	ENSG00000164889.13	7	151057210	rs2069442	7	151058118	C	G	0.255929	0.0039	0.0059	0.508601	0.373392	0.0583646	1.57857e-10	0.0104448	0.0158852	0.510849	0.510849	0.376158	16	ENSG00000164889	7	151057210	151076526	+
ZDHHC5	eQTL_BrainMeta	ENSG00000156599.11	11	57684464	rs11606396	11	57667739	T	C	0.330533	-0.0037	0.0056	0.508796	-0.203678	0.0304471	2.23826e-11	0.0181659	0.0276282	0.51085	0.51085	0.008721	20	ENSG00000156599	11	57667747	57701182	+
ARHGEF35	eQTL_BrainMeta	ENSG00000213214.5	7	144190958	rs6464583	7	144177389	G	A	0.205743	0.0043	0.0065	0.508267	-0.57676	0.0974317	3.22653e-09	-0.00745544	0.01134	0.510894	0.510894	0.42453	10	ENSG00000213214	7	144186083	144195879	-
CDC42	eQTL_BrainMeta	ENSG00000070831.17	1	22063435	rs2501279	1	22041849	C	T	0.398814	0.0035	0.0053	0.509012	0.220537	0.0318351	4.28399e-12	0.0158703	0.0241412	0.510926	0.786176	0.330537	20	ENSG00000070831	1	22052627	22101360	+
PRIMA1	eQTL_BrainMeta	ENSG00000175785.13	14	93753392	rs11160139	14	93744326	C	A	0.0979314	-0.0058	0.0088	0.509837	-0.440283	0.048051	5.0559e-20	0.0131734	0.0200388	0.510929	0.510929	0.481406	12	ENSG00000175785	14	93718298	93788485	-
SMKR1	eQTL_eQTLGen	ENSG00000240204	7	129507724	rs581829	7	129454354	T	C	0.078839	-0.0062	0.0094	0.509527	0.269733	0.0333663	6.2676e-16	-0.0229857	0.0349651	0.51093	0.601532	0.434718	20	ENSG00000240204	7	129502531	129512918	+
METTL22	eQTL_GTEx_Brain_Cerebellum	ENSG00000067365.14	16	8621683	rs77761039	16	8651113	T	C	0.125851	-0.0052	0.0079	0.510392	-1.23358	0.0950082	1.50932e-38	0.00421537	0.00641235	0.510934	0.510934	0.621417	20	ENSG00000067365	16	8621683	8649654	+
PEX11G	eQTL_GTEx_Brain_Cortex	ENSG00000104883.7	19	7476875	rs12611162	19	7486851	A	G	0.315439	0.0037	0.0056	0.508796	-0.318054	0.0492048	1.02048e-10	-0.0116332	0.0176988	0.510995	0.510995	0.691479	14	ENSG00000104883	19	7476875	7497449	-
METTL22	eQTL_GTEx_Brain_Cerebellar_Hemisphere	ENSG00000067365.14	16	8621683	rs77761039	16	8651113	T	C	0.125851	-0.0052	0.0079	0.510392	-1.23048	0.101657	1.00297e-33	0.00422599	0.00642974	0.511016	0.511016	0.489992	20	ENSG00000067365	16	8621683	8649654	+
XRCC2	eQTL_GTEx_Brain_Anterior_cingulate_cortex_BA24	ENSG00000196584.2	7	152644779	rs3218410	7	152669999	C	T	0.22945	-0.0041	0.0062	0.508426	0.684216	0.114805	2.5257e-09	-0.00599226	0.00911708	0.511016	0.511016	0.589291	14	ENSG00000196584	7	152644776	152676141	-
TMEM216	eQTL_BrainMeta	ENSG00000187049.10	11	61395612	rs2943805	11	61439838	T	G	0.155247	0.0048	0.0073	0.510838	0.795602	0.0412219	5.32069e-83	0.00603317	0.00918077	0.511082	0.147605	0.692552	20	ENSG00000187049	11	61392393	61398866	+
CLEC4M	eQTL_GTEx_Brain_Cerebellar_Hemisphere	ENSG00000104938.16	19	7763149	rs868876	19	7766340	T	A	0.299819	-0.0037	0.0056	0.508796	-0.621751	0.0983032	2.5351e-10	0.00595094	0.00905583	0.511092	0.511092	0.732101	6	ENSG00000104938	19	7763210	7769605	+
ATXN10	eQTL_eQTLGen	ENSG00000130638	22	45758552	rs134861	22	45673229	A	C	0.169627	0.0046	0.007	0.511089	0.306858	0.0106365	5.13647e-183	0.0149906	0.0228178	0.511199	0.825922	0.933875	20	ENSG00000130638	22	45671798	45845307	+
XRCC2	eQTL_GTEx_Brain_Substantia_nigra	ENSG00000196584.2	7	152644779	rs3218384	7	152676167	G	C	0.229044	-0.0041	0.0062	0.508426	0.878183	0.152977	9.43241e-09	-0.00466873	0.00710672	0.511216	0.511216	0.303214	4	ENSG00000196584	7	152644776	152676141	-
SLC25A29	eQTL_GTEx_Brain_Cerebellar_Hemisphere	ENSG00000197119.12	14	100291111	rs12432201	14	100305146	C	T	0.308979	-0.0037	0.0056	0.508796	0.429833	0.0698174	7.43547e-10	-0.00860799	0.0131031	0.511218	0.511218	0.209566	3	ENSG00000197119	14	100291116	100306547	-
IL20RA	eQTL_GTEx_Brain_Caudate_basal_ganglia	ENSG00000016402.13	6	136999971	rs9376244	6	137047010	A	G	0.0728039	0.0064	0.0097	0.509386	-0.547454	0.0774206	1.53632e-12	-0.0116905	0.0177953	0.511219	0.511219	0.630274	11	ENSG00000016402	6	136999971	137045180	-
STING1	eQTL_BrainMeta	ENSG00000184584.13	5	139479234	rs7380824	5	139477397	T	C	0.1306	-0.005	0.0076	0.510606	-0.486784	0.0411169	2.45284e-32	0.0102715	0.0156367	0.511257	0.562968	0.99801	20	ENSG00000184584	5	139475533	139482935	-
IL20RA	eQTL_GTEx_Brain_Cortex	ENSG00000016402.13	6	136999971	rs9376244	6	137047010	A	G	0.0728039	0.0064	0.0097	0.509386	-0.620056	0.0901491	6.06477e-12	-0.0103216	0.0157156	0.511323	0.511323	0.668318	11	ENSG00000016402	6	136999971	137045180	-
PDHB	eQTL_GTEx_Brain_Spinal_cord_cervical_c-1	ENSG00000168291.12	3	58427630	rs11714574	3	58394738	T	A	0.415658	0.0035	0.0053	0.509012	0.319464	0.0509827	3.70144e-10	0.0109559	0.0166822	0.511348	0.511348	0.764263	10	ENSG00000168291	3	58427630	58433857	-
C8orf58	eQTL_GTEx_Brain_Anterior_cingulate_cortex_BA24	ENSG00000241852.9	8	22599601	rs11776549	8	22635611	T	C	0.320896	0.0037	0.0056	0.508796	0.353656	0.0589896	2.03202e-09	0.0104621	0.0159305	0.511349	0.511349	0.294899	19	ENSG00000241852	8	22599599	22604150	+
WHRN	eQTL_GTEx_Brain_Putamen_basal_ganglia	ENSG00000095397.13	9	114402080	rs12002094	9	114428469	G	A	0.7853	0.0041	0.0062	0.508426	-0.33602	0.0605465	2.86022e-08	-0.0122017	0.0185818	0.511409	0.511409	0.473581	20	ENSG00000095397	9	114402080	114505473	-
CHEK1	eQTL_GTEx_Brain_Cortex	ENSG00000149554.12	11	125625216	rs12276635	11	125606674	T	C	0.0650136	-0.0068	0.0103	0.509129	0.931411	0.147199	2.49047e-10	-0.00730075	0.0111185	0.511419	0.511419	0.204489	12	ENSG00000149554	11	125625163	125676255	+
NQO1	eQTL_GTEx_Brain_Nucleus_accumbens_basal_ganglia	ENSG00000181019.12	16	69706996	rs2102066	16	69933190	A	G	0.731557	-0.0039	0.0059	0.508601	-0.333218	0.0585431	1.25679e-08	0.011704	0.0178251	0.511436	0.511436	0.476113	20	ENSG00000181019	16	69706996	69726668	-
XRCC2	eQTL_GTEx_Brain_Putamen_basal_ganglia	ENSG00000196584.2	7	152644779	rs3218410	7	152669999	C	T	0.22945	-0.0041	0.0062	0.508426	0.677816	0.123812	4.38569e-08	-0.00604884	0.00921352	0.511491	0.511491	0.799504	16	ENSG00000196584	7	152644776	152676141	-
TRIM47	eQTL_GTEx_Brain_Cerebellum	ENSG00000132481.6	17	75874161	rs9889965	17	75878689	G	A	0.149204	-0.0048	0.0073	0.510838	-0.879838	0.0760883	6.31686e-31	0.00545555	0.00831039	0.511519	0.511519	0.0791035	20	ENSG00000132481	17	75874164	75878581	-
CCDC15	eQTL_BrainMeta	ENSG00000149548.15	11	124997805	rs56366810	11	124974023	A	G	0.169254	0.0046	0.007	0.511089	-0.568071	0.0414363	8.90494e-43	-0.00809758	0.0123365	0.511574	0.951319	0.778672	20	ENSG00000149548	11	124954121	125041489	+
CENPP	eQTL_GTEx_Brain_Cortex	ENSG00000188312.13	9	92325637	rs10820970	9	92344431	C	A	0.155858	-0.0046	0.007	0.511089	1.01975	0.0775737	1.80439e-39	-0.00451091	0.006873	0.511616	0.511616	0.519758	20	ENSG00000188312	9	92325953	92620529	+
RAB11FIP1	eQTL_eQTLGen	ENSG00000156675	8	37879058	rs62490688	8	37821291	T	G	0.262233	0.0039	0.0059	0.508601	-0.0584033	0.0105884	3.472e-08	-0.0667771	0.101745	0.511618	0.511618	0.943536	14	ENSG00000156675	8	37858618	37899497	-
IL20RA	eQTL_GTEx_Brain_Putamen_basal_ganglia	ENSG00000016402.13	6	136999971	rs9376244	6	137047010	A	G	0.0728039	0.0064	0.0097	0.509386	-0.655835	0.102791	1.76793e-10	-0.00975855	0.0148692	0.511635	0.511635	0.375099	11	ENSG00000016402	6	136999971	137045180	-
SDR16C5	eQTL_BrainMeta	ENSG00000170786.13	8	56310391	rs10282847	8	56320187	T	G	0.0244524	0.0115	0.0175	0.511089	1.48746	0.11831	2.98981e-36	0.00773132	0.0117811	0.511665	0.162749	0.252436	20	ENSG00000170786	8	56300005	56320776	-
TRIM47	eQTL_GTEx_Brain_Cerebellar_Hemisphere	ENSG00000132481.6	17	75874161	rs9889965	17	75878689	G	A	0.149204	-0.0048	0.0073	0.510838	-0.880738	0.0849242	3.36443e-25	0.00544997	0.00830515	0.511685	0.511685	0.0630315	20	ENSG00000132481	17	75874164	75878581	-
CEP126	eQTL_GTEx_Brain_Cerebellum	ENSG00000110318.13	11	101915015	rs2282612	11	101914517	A	G	0.403179	-0.0035	0.0053	0.509012	-0.353704	0.0609861	6.64157e-09	0.00989528	0.0150811	0.511736	0.511736	0.53576	14	ENSG00000110318	11	101915010	102001062	+
PVALEF	eQTL_BrainMeta	ENSG00000225180.8	17	81174336	rs4969405	17	81149196	T	G	0.416989	-0.0035	0.0053	0.509012	0.172189	0.0297353	7.00877e-09	-0.0203265	0.0309797	0.511744	0.511744	0.364907	20	ENSG00000225180	17	81165507	81183166	+
FBXO21	eQTL_GTEx_Brain_Putamen_basal_ganglia	ENSG00000135108.14	12	117142092	rs2840100	12	117154222	G	T	0.431043	0.0035	0.0053	0.509012	-0.269892	0.0471842	1.06543e-08	-0.0129681	0.0197679	0.511811	0.511811	0.171881	7	ENSG00000135108	12	117141991	117190470	-
IL20RA	eQTL_GTEx_Brain_Nucleus_accumbens_basal_ganglia	ENSG00000016402.13	6	136999971	rs9376244	6	137047010	A	G	0.0728039	0.0064	0.0097	0.509386	-0.482932	0.0795821	1.29229e-09	-0.0132524	0.020204	0.51187	0.51187	0.488839	12	ENSG00000016402	6	136999971	137045180	-
FCRL6	eQTL_GTEx_Brain_Cerebellar_Hemisphere	ENSG00000181036.13	1	159800512	rs11811956	1	159765212	G	A	0.307713	0.0037	0.0056	0.508796	-0.541661	0.0993427	4.96814e-08	-0.00683084	0.0104142	0.511878	0.511878	0.939174	5	ENSG00000181036	1	159800511	159816257	+
ALKBH4	eQTL_eQTLGen	ENSG00000160993	7	102460550	rs142103403	7	102340044	T	C	0.0775871	-0.0065	0.0099	0.51146	-0.22784	0.0163859	5.93979e-44	0.0285288	0.0435	0.51193	0.51193	0.21349	20	ENSG00000160993	7	102456238	102464863	-
ECHDC2	eQTL_GTEx_Brain_Nucleus_accumbens_basal_ganglia	ENSG00000121310.16	1	52895910	rs506527	1	52885011	T	C	0.609823	0.0035	0.0053	0.509012	0.191177	0.0342884	2.46734e-08	0.0183076	0.0279168	0.511957	0.511957	0.117359	17	ENSG00000121310	1	52895910	52927212	-
CCDC24	eQTL_eQTLGen	ENSG00000159214	1	43993944	rs10890286	1	43993256	T	C	0.227468	0.004	0.0061	0.511993	0.636597	0.00888508	0	0.00628341	0.0095826	0.512011	0.0372619	0.0639311	20	ENSG00000159214	1	43991359	43996528	+
VTI1B	eQTL_BrainMeta	ENSG00000100568.11	14	67660953	rs10483801	14	67650289	A	C	0.175128	0.0044	0.0067	0.511363	0.425029	0.0385851	3.22205e-28	0.0103522	0.0157916	0.512112	0.297447	0.292741	20	ENSG00000100568	14	67647085	67674820	-
GINS3	eQTL_eQTLGen	ENSG00000181938	16	58350614	rs9935389	16	58399818	T	C	0.0387616	-0.0088	0.0134	0.511363	-0.2172	0.0199669	1.46749e-27	0.0405157	0.0618066	0.512131	0.44163	0.990297	16	ENSG00000181938	16	58295080	58406147	+
IFT74	eQTL_GTEx_Brain_Spinal_cord_cervical_c-1	ENSG00000096872.15	9	26956373	rs72719536	9	26940155	G	A	0.044312	0.0085	0.0129	0.50995	1.48595	0.230146	1.07121e-10	0.00572025	0.00872641	0.512139	0.512139	0.685465	12	ENSG00000096872	9	26947039	27066134	+
IFT74	eQTL_GTEx_Brain_Frontal_Cortex_BA9	ENSG00000096872.15	9	26956373	rs72719536	9	26940155	G	A	0.044312	0.0085	0.0129	0.50995	1.08223	0.168874	1.46958e-10	0.00785415	0.0119827	0.512172	0.512172	0.598502	7	ENSG00000096872	9	26947039	27066134	+
FBP1	eQTL_eQTLGen	ENSG00000165140	9	94621691	rs56144694	9	94591300	G	C	0.088256	0.0059	0.009	0.51211	0.327008	0.0142322	7.99029e-117	0.0180424	0.0275335	0.512282	0.353992	0.48235	20	ENSG00000165140	9	94603133	94640249	-
XRRA1	eQTL_eQTLGen	ENSG00000166435	11	74878470	rs61894839	11	74915321	A	G	0.282919	0.0038	0.0058	0.512357	0.837179	0.00755867	0	0.00453905	0.00692815	0.512364	0.293936	0.110754	20	ENSG00000166435	11	74807739	74949200	-
TBC1D9B	eQTL_eQTLGen	ENSG00000197226	5	179884982	rs152234	5	179908060	A	G	0.0991082	0.0057	0.0087	0.512357	-0.785785	0.013247	0	-0.00725389	0.0110724	0.512382	0.0851435	0.631653	20	ENSG00000197226	5	179862066	179907897	-
XRRA1	eQTL_BrainMeta	ENSG00000166435.15	11	74878469	rs10899052	11	74935168	C	T	0.284654	0.0038	0.0058	0.512357	1.32983	0.0243281	0	0.00285751	0.00436178	0.512387	0.30714	0.268814	20	ENSG00000166435	11	74807739	74949200	-
NLRP12	eQTL_eQTLGen	ENSG00000142405	19	53809068	rs7258858	19	53818618	A	T	0.276924	-0.0038	0.0058	0.512357	0.326559	0.00915854	1.88652e-278	-0.0116365	0.017764	0.512428	0.644546	0.521307	20	ENSG00000142405	19	53793741	53824394	-
TBC1D9B	eQTL_BrainMeta	ENSG00000197226.13	5	179884982	rs152234	5	179908060	A	G	0.0991082	0.0057	0.0087	0.512357	-1.31177	0.0490319	1.12701e-157	-0.00434527	0.00663424	0.512483	0.580669	0.657651	20	ENSG00000197226	5	179862066	179907897	-
ITGB4	eQTL_BrainMeta	ENSG00000132470.14	17	75739573	rs820156	17	75667292	T	A	0.237254	0.004	0.0061	0.511993	-0.437802	0.0365506	4.63434e-33	-0.00913655	0.0139541	0.512624	0.793511	0.496694	20	ENSG00000132470	17	75721328	75757818	+
TEKT5	eQTL_BrainMeta	ENSG00000153060.8	16	10661215	rs11642174	16	10734621	C	A	0.259203	-0.0038	0.0058	0.512357	-0.525624	0.0326566	2.74283e-58	0.0072295	0.0110436	0.512706	0.802606	0.124292	20	ENSG00000153060	16	10627501	10694930	-
PRCP	eQTL_BrainMeta	ENSG00000137509.12	11	82896760	rs1497123	11	82790032	G	C	0.152797	0.0048	0.0073	0.510838	0.296843	0.0434774	8.63836e-12	0.0161701	0.0247059	0.512786	0.085916	0.372895	20	ENSG00000137509	11	82822936	82970584	-
USP44	eQTL_GTEx_Brain_Cerebellar_Hemisphere	ENSG00000136014.11	12	95516560	rs10859895	12	95554318	A	G	0.134178	-0.005	0.0076	0.510606	0.63846	0.100357	1.99264e-10	-0.00783134	0.0119671	0.512851	0.732876	0.576583	11	ENSG00000136014	12	95516560	95551476	-
MAK	eQTL_eQTLGen	ENSG00000111837	6	10800638	rs518204	6	10829086	C	T	0.3215	0.0036	0.0055	0.51276	-0.237212	0.0085646	7.63028e-169	-0.0151763	0.0231925	0.512878	0.297255	0.580441	20	ENSG00000111837	6	10762723	10838553	-
MRPL20	eQTL_GTEx_Brain_Hypothalamus	ENSG00000242485.5	1	1402047	rs2936661	1	1365566	A	G	0.847471	-0.0048	0.0073	0.510838	-0.347389	0.0529286	5.261e-11	0.0138174	0.0211191	0.512945	0.512945	0.563025	20	ENSG00000242485	1	1401909	1407293	-
ZNF98	eQTL_GTEx_Brain_Caudate_basal_ganglia	ENSG00000197360.9	19	22391019	rs8107022	19	22435896	G	T	0.852439	-0.0048	0.0073	0.510838	-0.50015	0.0769081	7.86194e-11	0.00959712	0.01467	0.512984	0.512984	0.973734	17	ENSG00000197360	19	22391019	22532485	-
CCDC181	eQTL_BrainMeta	ENSG00000117477.12	1	169427770	rs6679086	1	169435807	G	A	0.117491	0.0053	0.0081	0.512905	-1.14676	0.0398443	3.70477e-182	-0.00462172	0.0070652	0.513014	0.782321	0.562601	20	ENSG00000117477	1	169394870	169460669	-
SYCP2L	eQTL_BrainMeta	ENSG00000153157.13	6	10933075	rs518204	6	10829086	C	T	0.3215	0.0036	0.0055	0.51276	-0.574555	0.0319682	3.18559e-72	-0.00626571	0.00957896	0.51304	0.144757	0.492131	20	ENSG00000153157	6	10886831	10979320	+
TBC1D9B	eQTL_GTEx_Brain_Caudate_basal_ganglia	ENSG00000197226.12	5	179862066	rs152234	5	179908060	G	A	0.900892	-0.0057	0.0087	0.512357	1.20003	0.108347	1.64367e-28	-0.00474988	0.00726249	0.513093	0.565835	0.780129	20	ENSG00000197226	5	179862066	179907897	-
RSPH3	eQTL_BrainMeta	ENSG00000130363.13	6	158986536	rs139339189	6	158968860	T	C	0.0230546	-0.011	0.0168	0.512621	-1.41998	0.10311	3.78167e-43	0.00774661	0.0118446	0.513097	0.143327	0.193945	11	ENSG00000130363	6	158972871	159000202	-
CCDC137	eQTL_GTEx_Brain_Cerebellum	ENSG00000185298.12	17	81666634	rs59125977	17	81677012	G	A	0.166366	-0.0046	0.007	0.511089	0.537679	0.0805269	2.43864e-11	-0.00855529	0.0130818	0.513123	0.513123	0.158297	20	ENSG00000185298	17	81666737	81673904	+
CCNF	eQTL_eQTLGen	ENSG00000162063	16	2444124	rs12932220	16	2450603	C	G	0.322647	-0.0036	0.0055	0.51276	0.143837	0.00942489	1.38247e-52	-0.0250283	0.0382729	0.513148	0.699876	0.567867	16	ENSG00000162063	16	2429394	2458854	+
C1QTNF1	eQTL_BrainMeta	ENSG00000173918.15	17	79036301	rs62644887	17	79043175	A	G	0.102234	0.0055	0.0084	0.512621	0.603506	0.0486585	2.52111e-35	0.00911342	0.0139381	0.513208	0.881058	0.567288	20	ENSG00000173918	17	79022814	79049788	+
NIPSNAP3A	eQTL_eQTLGen	ENSG00000136783	9	104753902	rs10820724	9	104762109	C	T	0.450071	0.0034	0.0052	0.513211	-0.452544	0.00765282	0	-0.00751308	0.0114913	0.513237	0.924323	0.42059	20	ENSG00000136783	9	104747683	104760120	+
MSR1	eQTL_eQTLGen	ENSG00000038945	8	16337684	rs55979812	8	16547704	T	A	0.428933	0.0034	0.0052	0.513211	-0.379173	0.00778131	0	-0.00896688	0.0137153	0.513249	0.263218	0.570182	20	ENSG00000038945	8	16107878	16567490	-
TNFRSF14	eQTL_eQTLGen	ENSG00000157873	1	2560510	rs3748825	1	2551831	C	T	0.495372	-0.0034	0.0052	0.513211	0.369594	0.00847905	0	-0.00919928	0.0140711	0.513258	0.234439	0.403073	20	ENSG00000157873	1	2555639	2565382	+
CALML4	eQTL_eQTLGen	ENSG00000129007	15	68198408	rs11071996	15	68238770	A	T	0.4454	0.0034	0.0052	0.513211	-0.326233	0.00780088	0	-0.010422	0.0159415	0.513262	0.633141	0.101718	20	ENSG00000129007	15	68190705	68206079	-
S100A13	eQTL_eQTLGen	ENSG00000189171	1	153625074	rs7345	1	153661582	T	G	0.53045	-0.0034	0.0052	0.513211	-0.346778	0.0084652	0	0.00980454	0.0149971	0.513265	0.172017	0.749954	20	ENSG00000189171	1	153618787	153631360	-
TRIM47	eQTL_GTEx_Brain_Cortex	ENSG00000132481.6	17	75874161	rs9889965	17	75878689	G	A	0.149204	-0.0048	0.0073	0.510838	-0.331241	0.054311	1.06753e-09	0.014491	0.022166	0.513275	0.513275	0.0456225	17	ENSG00000132481	17	75874164	75878581	-
MCC	eQTL_eQTLGen	ENSG00000171444	5	113255461	rs13445	5	113020211	G	A	0.498993	0.0034	0.0052	0.513211	-0.278529	0.00779485	1.23996e-279	-0.012207	0.0186726	0.513281	0.0694768	0.926167	20	ENSG00000171444	5	113022099	113488823	-
ZNF404	eQTL_BrainMeta	ENSG00000176222.9	19	43886875	rs1978723	19	43879648	C	T	0.49955	0.0034	0.0052	0.513211	-0.888617	0.0268544	4.10657e-240	-0.00382617	0.00585293	0.513293	0.198733	0.318856	20	ENSG00000176222	19	43872365	43901385	-
TCL1B	eQTL_eQTLGen	ENSG00000213231	14	95689527	rs1743519	14	95685417	A	C	0.436324	-0.0034	0.0052	0.513211	0.280407	0.00873975	7.34755e-226	-0.0121252	0.0185483	0.513298	0.848974	0.237519	20	ENSG00000213231	14	95686426	95692628	+
JAKMIP1	eQTL_eQTLGen	ENSG00000152969	4	6113395	rs60046962	4	6177984	C	T	0.470769	0.0034	0.0052	0.513211	0.265911	0.0085326	3.26462e-213	0.0127862	0.0195597	0.513304	0.699543	0.0987032	20	ENSG00000152969	4	6026199	6200591	-
EXOSC2	eQTL_eQTLGen	ENSG00000130713	9	130699308	rs28633092	9	130680120	C	T	0.340296	-0.0036	0.0055	0.51276	-0.109388	0.00862709	7.67221e-37	0.0329104	0.0503467	0.513321	0.0892886	0.195368	20	ENSG00000130713	9	130693721	130707288	+
MS4A4A	eQTL_BrainMeta	ENSG00000110079.19	11	60251869	rs11230227	11	60274389	A	C	0.353198	0.0036	0.0055	0.51276	0.400778	0.0322699	2.04714e-35	0.00898253	0.0137424	0.513345	0.514638	0.310457	20	ENSG00000110079	11	60185657	60318080	+
TPSD1	eQTL_BrainMeta	ENSG00000095917.14	16	1257533	rs2745084	16	1244024	A	G	0.510534	-0.0034	0.0052	0.513211	-0.90896	0.035155	2.09227e-147	0.00374054	0.00572265	0.513346	0.992171	0.531878	20	ENSG00000095917	16	1256059	1259008	+
NOM1	eQTL_BrainMeta	ENSG00000146909.8	7	156961444	rs7777199	7	156974453	G	A	0.440738	-0.0034	0.0052	0.513211	0.680904	0.0274213	4.12994e-136	-0.00499336	0.00763955	0.513357	0.335863	0.330861	20	ENSG00000146909	7	156949712	156973176	+
CTU2	eQTL_eQTLGen	ENSG00000174177	16	88710940	rs7201610	16	88712423	T	C	0.449243	0.0034	0.0052	0.513211	-0.249187	0.010317	6.94382e-129	-0.0136444	0.0208755	0.513365	0.963509	0.182714	20	ENSG00000174177	16	88706483	88715396	+
MINDY2	eQTL_GTEx_Brain_Cortex	ENSG00000128923.10	15	58771192	rs472200	15	58860203	T	G	0.935231	0.0069	0.0105	0.511089	0.386179	0.0613244	3.02857e-10	0.0178674	0.0273371	0.513374	0.513374	0.979736	19	ENSG00000128923	15	58771192	58861900	+
RINL	eQTL_eQTLGen	ENSG00000187994	19	38873052	rs6508823	19	38873775	C	T	0.483509	0.0034	0.0052	0.513211	-0.183291	0.00790524	6.30376e-119	-0.0185497	0.0283815	0.513378	0.205413	0.0476312	20	ENSG00000187994	19	38867830	38878275	-
CLIP4	eQTL_eQTLGen	ENSG00000115295	2	29143674	rs7587493	2	28997161	T	C	0.473006	0.0034	0.0052	0.513211	0.172805	0.00789172	2.77458e-106	0.0196754	0.0301051	0.513399	0.336284	0.249322	20	ENSG00000115295	2	29097705	29199777	+
CCDC181	eQTL_GTEx_Brain_Cerebellar_Hemisphere	ENSG00000117477.12	1	169394870	rs6679086	1	169435807	G	A	0.117491	0.0053	0.0081	0.512905	-1.41824	0.108131	2.66717e-39	-0.00373703	0.00571841	0.513429	0.513429	0.591462	20	ENSG00000117477	1	169394870	169460669	-
ZNF761	eQTL_BrainMeta	ENSG00000160336.16	19	53446923	rs2708805	19	53431822	A	G	0.46946	0.0034	0.0052	0.513211	0.570686	0.0308146	1.4258e-76	0.00595775	0.00911753	0.513473	0.15478	0.347063	20	ENSG00000160336	19	53431984	53461862	+
PCED1A	eQTL_eQTLGen	ENSG00000132635	20	2838252	rs1178031	20	3012282	T	G	0.492044	-0.0034	0.0052	0.513211	0.160614	0.00876819	5.96766e-75	-0.0211688	0.0323964	0.513479	0.25845	0.330246	20	ENSG00000132635	20	2835314	2841190	-
CORO7	eQTL_GTEx_Brain_Frontal_Cortex_BA9	ENSG00000262246.5	16	4354542	rs4550451	16	4422608	C	T	0.758897	-0.004	0.0061	0.511993	0.436733	0.0570156	1.86099e-14	-0.00915891	0.0140184	0.513532	0.513532	0.726007	20	ENSG00000262246	16	4354542	4425705	-
RNF166	eQTL_BrainMeta	ENSG00000158717.11	16	88701454	rs7404845	16	88708513	T	C	0.4301	0.0034	0.0052	0.513211	-0.46931	0.0295818	1.10968e-56	-0.00724467	0.0110895	0.513568	0.724834	0.311534	20	ENSG00000158717	16	88696499	88706408	-
CCDC181	eQTL_GTEx_Brain_Cerebellum	ENSG00000117477.12	1	169394870	rs6679086	1	169435807	G	A	0.117491	0.0053	0.0081	0.512905	-1.28706	0.111986	1.4299e-30	-0.00411791	0.0063036	0.513587	0.513587	0.503258	20	ENSG00000117477	1	169394870	169460669	-
AKAP13	eQTL_BrainMeta	ENSG00000170776.22	15	85564965	rs16943484	15	85708269	C	T	0.07025	-0.0068	0.0104	0.513211	1.04801	0.068498	7.66742e-53	-0.00648851	0.00993266	0.513595	0.609023	0.903312	20	ENSG00000170776	15	85380571	85749358	+
SORBS2	eQTL_eQTLGen	ENSG00000154556	4	185771048	rs6847341	4	185917521	C	G	0.478573	-0.0034	0.0052	0.513211	0.118984	0.00797298	2.32136e-50	-0.0285753	0.0437453	0.513615	0.672177	0.377908	20	ENSG00000154556	4	185585444	185956652	-
FAM153A	eQTL_GTEx_Brain_Caudate_basal_ganglia	ENSG00000170074.19	5	177707981	rs2650339	5	177702850	C	A	0.538473	0.0034	0.0052	0.513211	0.824806	0.0599877	5.12222e-43	0.00412218	0.00631164	0.513687	0.513687	0.756058	20	ENSG00000170074	5	177707981	177783398	-
TEX2	eQTL_eQTLGen	ENSG00000136478	17	64205244	rs113806292	17	64219410	G	A	0.0158016	-0.0136	0.0208	0.513211	-0.394472	0.0297069	3.07278e-40	0.0344765	0.0527926	0.513721	0.518738	0.632294	13	ENSG00000136478	17	64147227	64263260	-
DSEL	eQTL_eQTLGen	ENSG00000171451	18	67511654	rs9962734	18	67308434	T	G	0.448251	0.0034	0.0052	0.513211	0.154616	0.0117794	2.33677e-39	0.02199	0.0336734	0.513733	0.313239	0.182958	20	ENSG00000171451	18	67506587	67516720	-
FAM153A	eQTL_GTEx_Brain_Nucleus_accumbens_basal_ganglia	ENSG00000170074.19	5	177707981	rs2650339	5	177702850	C	A	0.538473	0.0034	0.0052	0.513211	0.780323	0.0598379	7.18725e-39	0.00435717	0.00667228	0.51374	0.706711	0.819192	20	ENSG00000170074	5	177707981	177783398	-
DCAF4	eQTL_BrainMeta	ENSG00000119599.17	14	72943040	rs28372931	14	72926255	T	A	0.062544	0.007	0.0107	0.512979	-0.70878	0.0662889	1.106e-26	-0.00987613	0.0151246	0.513766	0.357961	0.311059	20	ENSG00000119599	14	72926377	72959703	+
BCKDHA	eQTL_BrainMeta	ENSG00000248098.12	19	41411405	rs11879090	19	41411355	T	C	0.446945	0.0034	0.0052	0.513211	0.3648	0.0288798	1.41279e-36	0.00932018	0.0142735	0.513774	0.288874	0.0963782	20	ENSG00000248098	19	41397808	41425002	+
SNRPC	eQTL_GTEx_Brain_Cortex	ENSG00000124562.9	6	34757406	rs6457788	6	34753290	A	G	0.331966	-0.0036	0.0055	0.51276	-0.50318	0.054	1.18393e-20	0.0071545	0.0109574	0.513797	0.513797	0.253776	20	ENSG00000124562	6	34757505	34773857	+
RBBP8NL	eQTL_GTEx_Brain_Cortex	ENSG00000130701.3	20	62410237	rs2427325	20	62417168	C	T	0.445614	-0.0034	0.0052	0.513211	0.881842	0.0746162	3.13723e-32	-0.00385557	0.00590577	0.513854	0.513854	0.473743	20	ENSG00000130701	20	62410237	62427539	-
FAM153A	eQTL_GTEx_Brain_Hypothalamus	ENSG00000170074.19	5	177707981	rs2650339	5	177702850	C	A	0.538473	0.0034	0.0052	0.513211	0.819926	0.0724039	9.94372e-30	0.00414672	0.0063526	0.513912	0.513912	0.829044	20	ENSG00000170074	5	177707981	177783398	-
ALDH6A1	eQTL_GTEx_Brain_Cerebellum	ENSG00000119711.12	14	74056850	rs10147388	14	74195775	G	T	0.824756	-0.0044	0.0067	0.511363	0.211933	0.0359053	3.57924e-09	-0.0207613	0.0318088	0.513957	0.513957	0.0573478	20	ENSG00000119711	14	74056847	74084492	-
B3GNT8	eQTL_eQTLGen	ENSG00000177191	19	41427044	rs11879090	19	41411355	T	C	0.446945	0.0034	0.0052	0.513211	-0.0879512	0.00804368	7.91007e-28	-0.0386578	0.0592293	0.513962	0.44665	0.323539	20	ENSG00000177191	19	41425359	41428730	-
H1-3	eQTL_BrainMeta	ENSG00000124575.7	6	26234600	rs55643278	6	26222660	A	C	0.118833	-0.0051	0.0078	0.513211	0.54962	0.0503795	1.03726e-27	-0.00927914	0.0142171	0.513966	0.513966	0.358252	20	ENSG00000124575	6	26234212	26234987	-
FAM153A	eQTL_GTEx_Brain_Putamen_basal_ganglia	ENSG00000170074.19	5	177707981	rs2650339	5	177702850	C	A	0.538473	0.0034	0.0052	0.513211	0.768781	0.0716527	7.41775e-27	0.00442259	0.0067765	0.513991	0.513991	0.788466	20	ENSG00000170074	5	177707981	177783398	-
RBBP8NL	eQTL_GTEx_Brain_Frontal_Cortex_BA9	ENSG00000130701.3	20	62410237	rs2427325	20	62417168	C	T	0.445614	-0.0034	0.0052	0.513211	0.800356	0.0759575	5.83938e-26	-0.00424811	0.00650961	0.51402	0.51402	0.302105	20	ENSG00000130701	20	62410237	62427539	-
SERPING1	eQTL_BrainMeta	ENSG00000149131.17	11	57608279	rs28362944	11	57598250	C	T	0.05085	0.0079	0.0121	0.513826	1.10667	0.0563801	8.79399e-86	0.00713855	0.0109398	0.514058	0.798859	0.906603	20	ENSG00000149131	11	57597387	57619171	+
GOLGA8A	eQTL_BrainMeta	ENSG00000175265.17	15	34408267	rs890389	15	34580678	A	G	0.491998	0.0034	0.0052	0.513211	-0.311964	0.030497	1.46496e-24	-0.0108987	0.0167026	0.514069	0.25827	0.676011	19	ENSG00000175265	15	34379068	34437808	-
CCR8	eQTL_eQTLGen	ENSG00000179934	3	39331694	rs56239258	3	39277797	G	A	0.0108554	-0.014	0.0214	0.512979	0.640222	0.0705479	1.13681e-19	-0.0218674	0.0335126	0.514071	0.629977	0.715943	6	ENSG00000179934	3	39329709	39333680	+
ANKRD40	eQTL_GTEx_Brain_Putamen_basal_ganglia	ENSG00000154945.6	17	50693190	rs12452333	17	50747561	C	T	0.278068	-0.0038	0.0058	0.512357	-0.221939	0.0308779	6.59283e-13	0.0171218	0.0262417	0.5141	0.5141	0.783419	20	ENSG00000154945	17	50693198	50707914	-
PRPSAP2	eQTL_GTEx_Brain_Cerebellum	ENSG00000141127.14	17	18856299	rs4924945	17	18909847	G	A	0.538246	-0.0034	0.0052	0.513211	0.600841	0.0607761	4.78129e-23	-0.00565874	0.00867344	0.51413	0.51413	0.742551	20	ENSG00000141127	17	18840085	18931287	+
AFAP1L1	eQTL_GTEx_Brain_Cerebellum	ENSG00000157510.13	5	149271871	rs24283	5	149285208	G	A	0.550117	-0.0034	0.0052	0.513211	-0.736858	0.0746297	5.42248e-23	0.00461419	0.00707245	0.514132	0.514132	0.410427	4	ENSG00000157510	5	149271859	149343637	+
ZNF404	eQTL_GTEx_Brain_Caudate_basal_ganglia	ENSG00000176222.8	19	43872363	rs108775	19	43901770	C	G	0.4998	0.0034	0.0052	0.513211	-0.612162	0.0622704	8.30345e-23	-0.00555409	0.00851325	0.51414	0.51414	0.481128	20	ENSG00000176222	19	43872365	43901385	-
NEPRO	eQTL_GTEx_Brain_Cerebellar_Hemisphere	ENSG00000163608.14	3	113002440	rs79138304	3	113021232	C	T	0.0275942	-0.0101	0.0154	0.511924	1.11985	0.175914	1.9416e-10	-0.00901906	0.0138246	0.514149	0.514149	0.485829	5	ENSG00000163608	3	113002444	113019861	-
PRPSAP2	eQTL_GTEx_Brain_Putamen_basal_ganglia	ENSG00000141127.14	17	18856299	rs2305064	17	18867420	A	G	0.53778	-0.0034	0.0052	0.513211	0.513143	0.052488	1.42196e-22	-0.00662583	0.0101563	0.51415	0.51415	0.940599	20	ENSG00000141127	17	18840085	18931287	+
TXLNB	eQTL_GTEx_Brain_Nucleus_accumbens_basal_ganglia	ENSG00000164440.14	6	139240061	rs7746727	6	139291880	C	T	0.284202	-0.0038	0.0058	0.512357	0.38172	0.0539689	1.51661e-12	-0.00995494	0.0152594	0.514156	0.514156	0.202313	10	ENSG00000164440	6	139240061	139291998	-
PTK7	eQTL_BrainMeta	ENSG00000112655.16	6	43119013	rs6458325	6	43147932	A	C	0.440148	0.0034	0.0052	0.513211	0.294019	0.0302135	2.21572e-22	0.0115639	0.0177258	0.514159	0.247016	0.021069	20	ENSG00000112655	6	43076307	43161719	+
SLC13A5	eQTL_BrainMeta	ENSG00000141485.17	17	6699048	rs1983179	17	6753407	G	A	0.434896	0.0034	0.0052	0.513211	0.297463	0.0307019	3.36566e-22	0.01143	0.0175209	0.514167	0.366105	0.661777	17	ENSG00000141485	17	6684719	6713377	-
FAM153A	eQTL_GTEx_Brain_Amygdala	ENSG00000170074.19	5	177707981	rs2650339	5	177702850	C	A	0.538473	0.0034	0.0052	0.513211	0.761095	0.0798208	1.49828e-21	0.00446725	0.00684831	0.514199	0.514199	0.753271	20	ENSG00000170074	5	177707981	177783398	-
ZNF404	eQTL_GTEx_Brain_Cortex	ENSG00000176222.8	19	43872363	rs1978723	19	43879648	C	T	0.49955	0.0034	0.0052	0.513211	-0.442464	0.0466478	2.41927e-21	-0.00768424	0.0117803	0.514209	0.514209	0.268105	20	ENSG00000176222	19	43872365	43901385	-
SAE1	eQTL_BrainMeta	ENSG00000142230.13	19	47161955	rs177918	19	47131056	T	G	0.106425	-0.0055	0.0084	0.512621	0.316571	0.0421519	5.90178e-14	-0.0173737	0.026635	0.514216	0.514216	0.876821	20	ENSG00000142230	19	47113274	47210636	+
KBTBD12	eQTL_GTEx_Brain_Anterior_cingulate_cortex_BA24	ENSG00000187715.13	3	127915232	rs72983909	3	127954795	A	G	0.0431543	0.0082	0.0125	0.511824	-1.33004	0.218241	1.0987e-09	-0.00616523	0.0094525	0.514251	0.514251	0.291002	5	ENSG00000187715	3	127915232	127987671	+
TNFAIP8L1	eQTL_eQTLGen	ENSG00000185361	19	4647542	rs16992471	19	4640283	G	T	0.482634	-0.0034	0.0052	0.513211	0.0851572	0.00922813	2.75729e-20	-0.0399262	0.0612166	0.514265	0.0540933	0.831678	20	ENSG00000185361	19	4639516	4655568	+
SNRPC	eQTL_GTEx_Brain_Hippocampus	ENSG00000124562.9	6	34757406	rs6457788	6	34753290	A	G	0.331966	-0.0036	0.0055	0.51276	-0.39633	0.0518996	2.2326e-14	0.00908334	0.0139282	0.514302	0.514302	0.298706	20	ENSG00000124562	6	34757505	34773857	+
SMIM1	eQTL_BrainMeta	ENSG00000235169.11	1	3774366	rs2799182	1	3779436	T	C	0.519595	0.0034	0.0052	0.513211	0.260254	0.0287839	1.54347e-19	0.0130642	0.0200327	0.514309	0.196899	0.553054	20	ENSG00000235169	1	3772749	3775982	+
DNAJC4	eQTL_BrainMeta	ENSG00000110011.13	11	64232282	rs80058187	11	64230743	A	G	0.0211813	0.0111	0.0169	0.511306	-0.481947	0.0881645	4.59135e-08	-0.0230316	0.0353183	0.514327	0.514327	0.830438	5	ENSG00000110011	11	64230278	64234286	+
NME4	eQTL_BrainMeta	ENSG00000103202.13	16	403546	rs12443594	16	418184	C	T	0.502927	-0.0034	0.0052	0.513211	-0.333736	0.0372381	3.1817e-19	0.0101877	0.0156226	0.514328	0.864736	0.277189	20	ENSG00000103202	16	396725	410367	+
INAVA	eQTL_BrainMeta	ENSG00000163362.11	1	200903395	rs968549	1	200892467	C	T	0.09055	-0.0059	0.009	0.51211	-0.308937	0.0487075	2.2577e-10	0.0190977	0.0292873	0.514348	0.514348	0.960384	10	ENSG00000163362	1	200891048	200915742	+
PELO	eQTL_BrainMeta	ENSG00000152684.11	5	52795980	rs11742326	5	52803018	T	C	0.434987	-0.0034	0.0052	0.513211	0.270579	0.0305434	8.08354e-19	-0.0125656	0.0192703	0.514354	0.889254	0.602548	20	ENSG00000152684	5	52787916	52804044	+
ANKRD40	eQTL_GTEx_Brain_Nucleus_accumbens_basal_ganglia	ENSG00000154945.6	17	50693190	rs1055371	17	50738901	A	G	0.276935	-0.0038	0.0058	0.512357	-0.218813	0.0326059	1.93519e-11	0.0173664	0.0266327	0.514355	0.514355	0.963786	15	ENSG00000154945	17	50693198	50707914	-
BASP1	eQTL_BrainMeta	ENSG00000176788.9	5	17171221	rs145602483	5	17212875	A	G	0.248791	0.004	0.0061	0.511993	0.207704	0.0337128	7.22952e-10	0.0192582	0.0295346	0.514366	0.514366	0.481189	5	ENSG00000176788	5	17065598	17276843	+
IDH3A	eQTL_eQTLGen	ENSG00000166411	15	78151722	rs11855127	15	77944685	G	A	0.277426	-0.0038	0.0058	0.512357	-0.099732	0.0149425	2.48251e-11	0.0381021	0.0584354	0.514376	0.738921	0.823016	20	ENSG00000166411	15	78131498	78171945	+
ZNF404	eQTL_GTEx_Brain_Frontal_Cortex_BA9	ENSG00000176222.8	19	43872363	rs108775	19	43901770	C	G	0.4998	0.0034	0.0052	0.513211	-0.517012	0.0590176	1.94724e-18	-0.00657625	0.0100858	0.51438	0.51438	0.513958	20	ENSG00000176222	19	43872365	43901385	-
FAM153A	eQTL_GTEx_Brain_Substantia_nigra	ENSG00000170074.19	5	177707981	rs2650339	5	177702850	C	A	0.538473	0.0034	0.0052	0.513211	0.729123	0.0846281	6.95689e-18	0.00466314	0.00715236	0.51442	0.51442	0.750436	20	ENSG00000170074	5	177707981	177783398	-
FGFRL1	eQTL_BrainMeta	ENSG00000127418.15	4	1018417	rs4647942	4	1012545	A	G	0.468978	-0.0034	0.0052	0.513211	0.279458	0.032514	8.32614e-18	-0.0121664	0.0186612	0.514425	0.514425	0.918772	17	ENSG00000127418	4	1009936	1026898	+
TMEM38B	eQTL_BrainMeta	ENSG00000095209.12	9	105735585	rs56974428	9	105766552	T	C	0.0109778	0.0185	0.0283	0.513298	1.0028	0.114223	1.6455e-18	0.0184484	0.0282992	0.514462	0.7289	0.139101	20	ENSG00000095209	9	105694541	105776629	+
ESR2	eQTL_BrainMeta	ENSG00000140009.19	14	64211172	rs10142766	14	64313736	A	G	0.446122	-0.0034	0.0052	0.513211	-0.250366	0.0299563	6.39452e-17	0.0135801	0.020833	0.514495	0.448603	0.402608	20	ENSG00000140009	14	64084232	64338112	-
FAM153A	eQTL_GTEx_Brain_Hippocampus	ENSG00000170074.19	5	177707981	rs2650339	5	177702850	C	A	0.538473	0.0034	0.0052	0.513211	0.381697	0.0458116	7.95651e-17	0.00890759	0.0136653	0.514503	0.514503	0.82197	20	ENSG00000170074	5	177707981	177783398	-
ZNF404	eQTL_GTEx_Brain_Hippocampus	ENSG00000176222.8	19	43872363	rs108775	19	43901770	C	G	0.4998	0.0034	0.0052	0.513211	-0.576675	0.0696808	1.27436e-16	-0.00589587	0.00904531	0.514521	0.514521	0.450755	20	ENSG00000176222	19	43872365	43901385	-
SZRD1	eQTL_BrainMeta	ENSG00000055070.17	1	16375360	rs2458525	1	16403093	G	A	0.231144	-0.004	0.0061	0.511993	-0.197557	0.0331484	2.52594e-09	0.0202473	0.0310635	0.514528	0.514528	0.793816	20	ENSG00000055070	1	16352575	16398145	+
ANGPT4	eQTL_eQTLGen	ENSG00000101280	20	893117	rs685119	20	833108	C	G	0.434088	-0.0034	0.0052	0.513211	0.0726114	0.00894317	4.69272e-16	-0.0468246	0.0718459	0.514571	0.514571	0.849205	19	ENSG00000101280	20	869900	916334	-
ZMAT2	eQTL_GTEx_Brain_Caudate_basal_ganglia	ENSG00000146007.10	5	140700334	rs56692296	5	140651156	A	G	0.20878	-0.0042	0.0064	0.511663	0.20242	0.0368067	3.80783e-08	-0.0207489	0.0318417	0.514642	0.514642	0.0370525	20	ENSG00000146007	5	140698680	140706686	+
NDUFB10	eQTL_GTEx_Brain_Cerebellum	ENSG00000140990.14	16	1959508	rs397460	16	1960180	C	G	0.79199	0.0042	0.0064	0.511663	0.317294	0.0577294	3.87993e-08	0.0132369	0.0203138	0.514645	0.514645	0.307221	8	ENSG00000140990	16	1959538	1961975	+
RHCE	eQTL_GTEx_Brain_Substantia_nigra	ENSG00000188672.17	1	25362362	rs35189648	1	25515140	T	C	0.429712	-0.0034	0.0052	0.513211	-0.742045	0.0950551	5.88108e-15	0.00458193	0.0070322	0.514682	0.514682	0.659923	15	ENSG00000188672	1	25362249	25430192	-
SYCP2L	eQTL_GTEx_Brain_Cerebellum	ENSG00000153157.12	6	10886831	rs518204	6	10829086	T	C	0.6785	-0.0036	0.0055	0.51276	0.56106	0.0823082	9.32376e-12	-0.00641643	0.00984796	0.514692	0.514692	0.480022	20	ENSG00000153157	6	10886831	10979320	+
ZNF404	eQTL_GTEx_Brain_Nucleus_accumbens_basal_ganglia	ENSG00000176222.8	19	43872363	rs108775	19	43901770	C	G	0.4998	0.0034	0.0052	0.513211	-0.409864	0.0530364	1.0927e-14	-0.00829543	0.0127325	0.514712	0.514712	0.231628	20	ENSG00000176222	19	43872365	43901385	-
ZNF404	eQTL_GTEx_Brain_Putamen_basal_ganglia	ENSG00000176222.8	19	43872363	rs108775	19	43901770	C	G	0.4998	0.0034	0.0052	0.513211	-0.560225	0.0733829	2.27106e-14	-0.00606899	0.00931597	0.514749	0.514749	0.2172	20	ENSG00000176222	19	43872365	43901385	-
GCM2	eQTL_BrainMeta	ENSG00000124827.7	6	10877632	rs518204	6	10829086	C	T	0.3215	0.0036	0.0055	0.51276	-0.283468	0.0423546	2.19023e-11	-0.0126998	0.0194951	0.514764	0.514764	0.733144	17	ENSG00000124827	6	10873223	10882041	-
ATP2B2	eQTL_eQTLGen	ENSG00000157087	3	10516015	rs173359	3	10275593	A	G	0.485515	-0.0034	0.0052	0.513211	0.0625523	0.00828946	4.48829e-14	-0.0543545	0.0834419	0.514785	0.514785	0.681936	20	ENSG00000157087	3	10324023	10708007	-
NIPSNAP3A	eQTL_GTEx_Brain_Nucleus_accumbens_basal_ganglia	ENSG00000136783.9	9	104747688	rs10820724	9	104762109	T	C	0.549929	-0.0034	0.0052	0.513211	0.376586	0.050826	1.26954e-13	-0.00902848	0.0138619	0.514843	0.514843	0.280234	20	ENSG00000136783	9	104747683	104760120	+
STAG1	eQTL_eQTLGen	ENSG00000118007	3	136544320	rs67281610	3	136541104	A	G	0.0992794	0.0058	0.0089	0.514604	0.280008	0.0145658	2.3489e-82	0.0207137	0.0318031	0.514846	0.760697	0.00426881	20	ENSG00000118007	3	136336236	136752403	-
ALDH1L2	eQTL_GTEx_Brain_Cerebellum	ENSG00000136010.13	12	105019790	rs10861343	12	105069200	G	T	0.656931	0.0036	0.0055	0.51276	0.341756	0.0524187	7.04324e-11	0.0105338	0.0161743	0.514871	0.290695	0.262261	20	ENSG00000136010	12	105019784	105107643	-
TNFRSF10B	eQTL_BrainMeta	ENSG00000120889.13	8	23044582	rs4871844	8	23022221	C	T	0.345413	0.0036	0.0055	0.51276	0.198359	0.0304432	7.23414e-11	0.0181489	0.027867	0.514874	0.679618	0.278884	20	ENSG00000120889	8	23020133	23069031	-
EPHA1	eQTL_BrainMeta	ENSG00000146904.9	7	143399573	rs4726618	7	143404891	T	C	0.346912	0.0036	0.0055	0.51276	0.196892	0.0303278	8.46211e-11	0.0182841	0.0280757	0.514889	0.514889	0.402797	8	ENSG00000146904	7	143390289	143408856	-
PRPSAP2	eQTL_GTEx_Brain_Anterior_cingulate_cortex_BA24	ENSG00000141127.14	17	18856299	rs8071783	17	18904626	G	C	0.538169	-0.0034	0.0052	0.513211	0.49334	0.0675246	2.75062e-13	-0.0068918	0.0105825	0.514889	0.514889	0.906354	20	ENSG00000141127	17	18840085	18931287	+
SNRPC	eQTL_GTEx_Brain_Amygdala	ENSG00000124562.9	6	34757406	rs2814976	6	34608460	A	G	0.334037	-0.0036	0.0055	0.51276	-0.41768	0.0650896	1.38988e-10	0.00861904	0.0132363	0.514939	0.514939	0.482377	19	ENSG00000124562	6	34757505	34773857	+
PRPSAP2	eQTL_GTEx_Brain_Cortex	ENSG00000141127.14	17	18856299	rs4924945	17	18909847	G	A	0.538246	-0.0034	0.0052	0.513211	0.467506	0.0652995	8.10229e-13	-0.00727263	0.0111691	0.514958	0.514958	0.912593	20	ENSG00000141127	17	18840085	18931287	+
ZNF404	eQTL_GTEx_Brain_Substantia_nigra	ENSG00000176222.8	19	43872363	rs108775	19	43901770	C	G	0.4998	0.0034	0.0052	0.513211	-0.684171	0.0972477	1.98771e-12	-0.00496952	0.00763319	0.51502	0.51502	0.198106	20	ENSG00000176222	19	43872365	43901385	-
EID2B	eQTL_BrainMeta	ENSG00000176401.6	19	39531920	rs117614013	19	39551194	G	T	0.0714787	0.0066	0.0101	0.513456	0.375855	0.0513029	2.36781e-13	0.01756	0.0269787	0.515123	0.613719	0.413779	13	ENSG00000176401	19	39530987	39532852	-
RBBP8NL	eQTL_GTEx_Brain_Anterior_cingulate_cortex_BA24	ENSG00000130701.3	20	62410237	rs2427325	20	62417168	C	T	0.445614	-0.0034	0.0052	0.513211	0.624988	0.0926474	1.52106e-11	-0.0054401	0.00835915	0.515178	0.515178	0.275664	5	ENSG00000130701	20	62410237	62427539	-
LYN	eQTL_BrainMeta	ENSG00000254087.8	8	55947002	rs7005312	8	55893880	T	C	0.486342	-0.0034	0.0052	0.513211	-0.205071	0.0306826	2.3309e-11	0.0165796	0.0254781	0.515215	0.515215	0.842386	20	ENSG00000254087	8	55879835	56014169	+
FAM153A	eQTL_GTEx_Brain_Spinal_cord_cervical_c-1	ENSG00000170074.19	5	177707981	rs2650339	5	177702850	C	A	0.538473	0.0034	0.0052	0.513211	0.515624	0.0772585	2.48909e-11	0.00659395	0.0101331	0.51522	0.51522	0.622738	17	ENSG00000170074	5	177707981	177783398	-
DDRGK1	eQTL_eQTLGen	ENSG00000198171	20	3197518	rs57534080	20	3208445	T	C	0.212467	-0.0041	0.0063	0.51518	-0.392096	0.00933058	0	0.0104566	0.0160694	0.51523	0.610767	0.793993	20	ENSG00000198171	20	3190350	3204685	-
CLEC6A	eQTL_eQTLGen	ENSG00000205846	12	8467146	rs4883149	12	8461910	G	A	0.212619	-0.0041	0.0063	0.51518	-0.351977	0.0105642	2.12554e-243	0.0116485	0.0179023	0.51526	0.837509	0.95027	20	ENSG00000205846	12	8455962	8478330	+
SAMD9	eQTL_BrainMeta	ENSG00000205413.8	7	93108768	rs2374627	7	93106641	G	A	0.280565	-0.0038	0.0058	0.512357	0.184635	0.0332731	2.87197e-08	-0.0205812	0.0316315	0.51527	0.51527	0.128073	14	ENSG00000205413	7	93099513	93118023	-
APBB3	eQTL_eQTLGen	ENSG00000113108	5	140561525	rs78814797	5	140571788	C	A	0.062001	0.0069	0.0106	0.515083	0.404471	0.019898	7.38994e-92	0.0170593	0.0262205	0.515298	0.526766	0.03437	20	ENSG00000113108	5	140558268	140564781	-
ERC2	eQTL_GTEx_Brain_Cerebellum	ENSG00000187672.12	3	55508308	rs76332336	3	56166433	C	T	0.0598278	0.0075	0.0115	0.514289	1.45592	0.155602	8.22761e-21	0.00515138	0.00791795	0.515308	0.515308	0.570055	20	ENSG00000187672	3	55508311	56468467	-
ZNF404	eQTL_GTEx_Brain_Spinal_cord_cervical_c-1	ENSG00000176222.8	19	43872363	rs1978723	19	43879648	C	T	0.49955	0.0034	0.0052	0.513211	-0.516607	0.07979	9.50758e-11	-0.00658141	0.0101169	0.515345	0.515345	0.18763	17	ENSG00000176222	19	43872365	43901385	-
CYP4F3	eQTL_eQTLGen	ENSG00000186529	19	15651861	rs667386	19	15584806	C	T	0.11627	-0.0054	0.0083	0.515303	-0.447106	0.0122913	1.02721e-289	0.0120777	0.0185668	0.51537	0.747038	0.532927	20	ENSG00000186529	19	15640897	15662825	+
SLC15A4	eQTL_GTEx_Brain_Spinal_cord_cervical_c-1	ENSG00000139370.11	12	128793191	rs3765108	12	128793662	C	T	0.330644	0.0036	0.0055	0.51276	0.50843	0.0871668	5.44921e-09	0.00708062	0.0108855	0.515393	0.515393	0.120981	11	ENSG00000139370	12	128793194	128823958	-
TMX4	eQTL_eQTLGen	ENSG00000125827	20	7998576	rs1058007	20	7981481	T	C	0.0608304	-0.0067	0.0103	0.515379	0.774404	0.0151818	0	-0.00865181	0.0133016	0.515413	0.16762	0.140874	20	ENSG00000125827	20	7977346	8019805	-
CCL4L2	eQTL_GTEx_Brain_Cerebellum	ENSG00000276070.4	17	36210924	rs8064426	17	36463908	A	G	0.120271	0.0051	0.0078	0.513211	-0.743609	0.11815	3.09846e-10	-0.00685844	0.0105458	0.515469	0.515469	0.643108	13	ENSG00000276070	17	36210924	36212878	+
GALNT16	eQTL_GTEx_Brain_Cerebellar_Hemisphere	ENSG00000100626.16	14	69259277	rs75088740	14	69352384	A	G	0.16865	-0.0045	0.0069	0.514289	-0.781463	0.0922863	2.50041e-17	0.00575843	0.00885574	0.515532	0.515532	0.322522	18	ENSG00000100626	14	69259277	69357033	+
PSD3	eQTL_GTEx_Brain_Spinal_cord_cervical_c-1	ENSG00000156011.16	8	18527301	rs2632848	8	18802270	C	T	0.454596	0.0034	0.0052	0.513211	-0.516994	0.0834979	5.95182e-10	-0.00657648	0.0101141	0.515543	0.515543	0.213511	20	ENSG00000156011	8	18527303	19084730	-
ART3	eQTL_GTEx_Brain_Cerebellum	ENSG00000156219.16	4	76011184	rs7693693	4	76076108	T	C	0.0842052	0.0058	0.0089	0.514604	-1.07117	0.111256	6.09073e-22	-0.00541464	0.00832768	0.515564	0.515564	0.132817	20	ENSG00000156219	4	76011184	76112802	+
LYRM4	eQTL_GTEx_Brain_Frontal_Cortex_BA9	ENSG00000214113.10	6	5102593	rs466837	6	5137468	C	T	0.515402	-0.0034	0.0052	0.513211	0.311206	0.0514027	1.41048e-09	-0.0109252	0.0168063	0.515649	0.515649	0.143194	20	ENSG00000214113	6	5103629	5260950	-
FUT7	eQTL_eQTLGen	ENSG00000180549	9	137031131	rs2784095	9	136894641	C	T	0.221922	-0.0041	0.0063	0.51518	0.133031	0.00974715	2.0693e-42	-0.0308199	0.0474112	0.515657	0.952958	0.150976	20	ENSG00000180549	9	137030174	137032088	-
RCC1L	eQTL_GTEx_Brain_Nucleus_accumbens_basal_ganglia	ENSG00000274523.4	7	75027122	rs6955671	7	75073650	T	C	0.543	-0.0034	0.0052	0.513211	-0.221615	0.0368795	1.86475e-09	0.0153419	0.0236026	0.515686	0.515686	0.880398	5	ENSG00000274523	7	75027122	75074228	-
NELFCD	eQTL_GTEx_Brain_Caudate_basal_ganglia	ENSG00000101158.13	20	58981208	rs73131464	20	58970027	T	A	0.145066	-0.0047	0.0072	0.5139	-0.400291	0.0573708	3.01002e-12	0.0117415	0.0180655	0.515731	0.515731	0.829241	14	ENSG00000101158	20	58981208	58995133	+
ART3	eQTL_GTEx_Brain_Cerebellar_Hemisphere	ENSG00000156219.16	4	76011184	rs7693693	4	76076108	T	C	0.0842052	0.0058	0.0089	0.514604	-1.07695	0.122348	1.34007e-18	-0.00538558	0.0082867	0.515752	0.515752	0.279061	12	ENSG00000156219	4	76011184	76112802	+
EOGT	eQTL_eQTLGen	ENSG00000163378	3	68994450	rs2271121	3	69035010	A	C	0.240355	-0.0039	0.006	0.515692	-0.313618	0.00976347	2.20393e-226	0.0124355	0.0191355	0.515778	0.474595	0.0504125	20	ENSG00000163378	3	68975217	69013684	-
CCL4L2	eQTL_GTEx_Brain_Frontal_Cortex_BA9	ENSG00000276070.4	17	36210924	rs8064426	17	36463908	A	G	0.120271	0.0051	0.0078	0.513211	-0.639414	0.108675	4.01177e-09	-0.00797605	0.0122738	0.515792	0.515792	0.763318	14	ENSG00000276070	17	36210924	36212878	+
GPX3	eQTL_eQTLGen	ENSG00000211445	5	151024715	rs12518386	5	151058524	A	G	0.253431	0.0039	0.006	0.515692	0.260363	0.00932083	1.0472e-171	0.0149791	0.023051	0.515806	0.284612	0.902745	20	ENSG00000211445	5	151020591	151028988	+
TNIP1	eQTL_eQTLGen	ENSG00000145901	5	151061761	rs12518386	5	151058524	A	G	0.253431	0.0039	0.006	0.515692	-0.254073	0.00932633	2.03658e-163	-0.0153499	0.023622	0.515812	0.819994	0.421507	20	ENSG00000145901	5	151029945	151093577	-
ZNF404	eQTL_GTEx_Brain_Hypothalamus	ENSG00000176222.8	19	43872363	rs108775	19	43901770	C	G	0.4998	0.0034	0.0052	0.513211	-0.397301	0.0681298	5.49214e-09	-0.00855774	0.0131703	0.515838	0.515838	0.335966	17	ENSG00000176222	19	43872365	43901385	-
RPAP1	eQTL_GTEx_Brain_Substantia_nigra	ENSG00000103932.11	15	41517176	rs2297377	15	41523451	G	A	0.474	-0.0034	0.0052	0.513211	0.447351	0.0768798	5.92573e-09	-0.0076003	0.0116971	0.515849	0.515849	0.0179113	20	ENSG00000103932	15	41517176	41544269	-
GPAT4	eQTL_BrainMeta	ENSG00000158669.11	8	41601094	rs11781254	8	41583456	T	A	0.487156	-0.0034	0.0052	0.513211	0.162745	0.028023	6.34021e-09	-0.0208916	0.0321538	0.515859	0.804039	0.262993	20	ENSG00000158669	8	41577187	41625001	+
MAP1LC3A	eQTL_GTEx_Brain_Nucleus_accumbens_basal_ganglia	ENSG00000101460.12	20	34546854	rs6059926	20	34577000	T	C	0.483177	-0.0034	0.0052	0.513211	0.227294	0.0395738	9.27148e-09	-0.0149586	0.0230256	0.515918	0.515918	0.312265	20	ENSG00000101460	20	34546854	34560345	+
TCFL5	eQTL_GTEx_Brain_Putamen_basal_ganglia	ENSG00000101190.12	20	62841160	rs28613367	20	62840195	G	C	0.188066	-0.0043	0.0066	0.514714	0.478929	0.0559072	1.06685e-17	-0.00897837	0.0138205	0.515925	0.515925	0.00298934	12	ENSG00000101190	20	62841005	62861822	-
CHD2	eQTL_eQTLGen	ENSG00000173575	15	92964092	rs6497014	15	93001466	T	C	0.24385	0.0039	0.006	0.515692	0.17961	0.00930198	4.52976e-83	0.0217137	0.0334246	0.51593	0.886414	0.383751	20	ENSG00000173575	15	92900189	93027996	+
DEFB134	eQTL_BrainMeta	ENSG00000205882.8	8	11994743	rs12550733	8	12002342	A	C	0.345094	-0.0043	0.0066	0.514714	-0.32998	0.0386591	1.39377e-17	0.0130311	0.0200594	0.515934	0.515934	0.0228713	20	ENSG00000205882	8	11993174	12000752	-
EXOSC5	eQTL_eQTLGen	ENSG00000077348	19	41391866	rs11879090	19	41411355	T	C	0.446945	0.0034	0.0052	0.513211	-0.0459286	0.00805454	1.1827e-08	-0.0740279	0.113961	0.515957	0.515957	0.375409	14	ENSG00000077348	19	41386371	41397362	-
CPS1	eQTL_GTEx_Brain_Cortex	ENSG00000021826.14	2	210477682	rs2370948	2	210466524	C	T	0.487737	-0.0034	0.0052	0.513211	0.355019	0.062853	1.61945e-08	-0.00957695	0.0147449	0.516009	0.516009	0.718287	20	ENSG00000021826	2	210477682	210679107	+
CUX1	eQTL_eQTLGen	ENSG00000257923	7	102049931	rs803091	7	102288427	G	C	0.256588	0.0039	0.006	0.515692	-0.140963	0.00906958	1.79152e-54	-0.0276668	0.0426016	0.516059	0.328298	0.166719	20	ENSG00000257923	7	101815904	102283958	+
SUPT20H	eQTL_GTEx_Brain_Caudate_basal_ganglia	ENSG00000102710.19	13	37009614	rs9547711	13	36977096	C	T	0.462013	0.0034	0.0052	0.513211	0.250939	0.0449548	2.37726e-08	0.0135491	0.0208638	0.516076	0.516076	0.987938	14	ENSG00000102710	13	37009312	37059713	-
POLR2J2	eQTL_GTEx_Brain_Caudate_basal_ganglia	ENSG00000228049.7	7	102665368	rs4403333	7	102707143	G	A	0.887449	-0.0054	0.0083	0.515303	-1.38383	0.130771	3.60736e-26	0.00390221	0.00600917	0.516095	0.516095	0.598451	20	ENSG00000228049	7	102665368	102671629	-
LYN	eQTL_GTEx_Brain_Cerebellum	ENSG00000254087.7	8	55879813	rs7005312	8	55893880	T	C	0.486342	-0.0034	0.0052	0.513211	-0.371311	0.0671529	3.21442e-08	0.00915674	0.014102	0.51613	0.51613	0.700829	20	ENSG00000254087	8	55879835	56014169	+
EPHX4	eQTL_BrainMeta	ENSG00000172031.7	1	92046761	rs17131596	1	92066426	G	A	0.0291541	-0.0097	0.0149	0.515042	-0.873393	0.0978325	4.36002e-19	0.0111061	0.0171052	0.516156	0.794659	0.518789	17	ENSG00000172031	1	92029985	92063538	+
POLR2J2	eQTL_GTEx_Brain_Cortex	ENSG00000228049.7	7	102665368	rs4403333	7	102707143	G	A	0.887449	-0.0054	0.0083	0.515303	-1.39682	0.13944	1.27863e-23	0.00386592	0.00595459	0.516187	0.516187	0.314922	20	ENSG00000228049	7	102665368	102671629	-
POLR2J2	eQTL_GTEx_Brain_Frontal_Cortex_BA9	ENSG00000228049.7	7	102665368	rs4403333	7	102707143	G	A	0.887449	-0.0054	0.0083	0.515303	-1.43096	0.14822	4.71234e-22	0.00377369	0.00581346	0.516254	0.516254	0.604191	20	ENSG00000228049	7	102665368	102671629	-
SP140L	eQTL_eQTLGen	ENSG00000185404	2	230365458	rs56052963	2	230403627	T	C	0.291299	-0.0037	0.0057	0.516259	-0.66935	0.00766625	0	0.00552775	0.00851596	0.516271	0.82485	0.473094	20	ENSG00000185404	2	230327184	230403732	+
ABRACL	eQTL_eQTLGen	ENSG00000146386	6	139036024	rs12196247	6	139029045	A	G	0.287189	-0.0037	0.0057	0.516259	-0.546373	0.00910626	0	0.00677193	0.010433	0.516284	0.10976	0.149271	20	ENSG00000146386	6	139028745	139043302	+
POLR2J2	eQTL_GTEx_Brain_Cerebellum	ENSG00000228049.7	7	102665368	rs4403333	7	102707143	G	A	0.887449	-0.0054	0.0083	0.515303	-1.21949	0.128877	3.00798e-21	0.00442808	0.00682219	0.516293	0.516293	0.334479	20	ENSG00000228049	7	102665368	102671629	-
POLR2J2	eQTL_GTEx_Brain_Hypothalamus	ENSG00000228049.7	7	102665368	rs4403333	7	102707143	G	A	0.887449	-0.0054	0.0083	0.515303	-1.36476	0.145082	5.11296e-21	0.00395674	0.00609618	0.516305	0.516305	0.59571	20	ENSG00000228049	7	102665368	102671629	-
POLR2J2	eQTL_GTEx_Brain_Nucleus_accumbens_basal_ganglia	ENSG00000228049.7	7	102665368	rs4403333	7	102707143	G	A	0.887449	-0.0054	0.0083	0.515303	-1.24394	0.132721	7.07515e-21	0.00434105	0.0066884	0.516312	0.516312	0.396121	20	ENSG00000228049	7	102665368	102671629	-
SMAD9	eQTL_GTEx_Brain_Nucleus_accumbens_basal_ganglia	ENSG00000120693.13	13	36844831	rs9576132	13	36906064	C	T	0.22367	0.0041	0.0063	0.51518	0.649413	0.0735439	1.04422e-18	0.00631339	0.00972738	0.516317	0.516317	0.732495	12	ENSG00000120693	13	36844831	36920765	-
ZNF830	eQTL_BrainMeta	ENSG00000198783.6	17	34962659	rs79669012	17	34864171	A	T	0.0448628	-0.0079	0.0121	0.513826	0.379867	0.0638542	2.69824e-09	-0.0207967	0.0320445	0.516341	0.516341	0.580394	10	ENSG00000198783	17	34961540	34963777	+
RIC8A	eQTL_BrainMeta	ENSG00000177963.14	11	211312	rs3825075	11	217140	T	C	0.28114	-0.0037	0.0057	0.516259	0.788213	0.0319316	1.57145e-134	-0.00469416	0.00723405	0.516404	0.300349	0.0666682	20	ENSG00000177963	11	207708	215113	+
ELMOD3	eQTL_BrainMeta	ENSG00000115459.18	2	85373073	rs35666320	2	85399401	T	C	0.151411	-0.0049	0.0075	0.513541	0.238912	0.0429952	2.7489e-08	-0.0205096	0.0316085	0.516426	0.516426	0.886597	20	ENSG00000115459	2	85354394	85391752	+
POLR2J2	eQTL_GTEx_Brain_Anterior_cingulate_cortex_BA24	ENSG00000228049.7	7	102665368	rs4403333	7	102707143	G	A	0.887449	-0.0054	0.0083	0.515303	-1.39343	0.157235	7.85484e-19	0.00387533	0.00597255	0.516431	0.516431	0.691064	20	ENSG00000228049	7	102665368	102671629	-
CCND2	eQTL_BrainMeta	ENSG00000118971.9	12	4287562	rs3217925	12	4302473	T	C	0.2494	-0.0039	0.006	0.515692	0.364278	0.0334064	1.09781e-27	-0.0107061	0.0165002	0.516436	0.699198	0.996914	9	ENSG00000118971	12	4269771	4305353	+
C22orf15	eQTL_eQTLGen	ENSG00000169314	22	23764426	rs179465	22	23763821	C	G	0.0743997	-0.0065	0.01	0.515692	-0.165632	0.0153371	3.46462e-27	0.0392436	0.0604841	0.516451	0.80086	0.894406	20	ENSG00000169314	22	23762990	23765863	+
TRIM22	eQTL_eQTLGen	ENSG00000132274	11	5713393	rs6578678	11	5691295	T	C	0.307445	0.0037	0.0057	0.516259	0.182214	0.00869997	2.11923e-97	0.0203058	0.0312969	0.51646	0.669054	0.841893	20	ENSG00000132274	11	5689697	5737089	+
NUP160	eQTL_eQTLGen	ENSG00000030066	11	47813321	rs6485784	11	47810708	T	C	0.20036	-0.005	0.0077	0.516112	-0.154333	0.0097446	1.70691e-56	0.0323975	0.049934	0.516464	0.0110509	0.205519	20	ENSG00000030066	11	47778087	47848555	-
EHD3	eQTL_eQTLGen	ENSG00000013016	2	31251802	rs655029	2	31254972	G	A	0.288089	0.0037	0.0057	0.516259	0.185661	0.00896047	2.28688e-95	0.0199288	0.0307162	0.516465	0.867447	0.60426	20	ENSG00000013016	2	31234152	31269451	+
POLR2J2	eQTL_GTEx_Brain_Amygdala	ENSG00000228049.7	7	102665368	rs4403333	7	102707143	G	A	0.887449	-0.0054	0.0083	0.515303	-1.35382	0.160151	2.82977e-17	0.00398871	0.00614893	0.516543	0.692183	0.380992	20	ENSG00000228049	7	102665368	102671629	-
MARCHF2	eQTL_BrainMeta	ENSG00000099785.11	19	8426144	rs12610448	19	8467335	A	G	0.2969	0.0037	0.0057	0.516259	-0.507208	0.0303363	9.45156e-63	-0.00729483	0.0112465	0.516575	0.574914	0.793651	20	ENSG00000099785	19	8413270	8439017	+
PPDPF	eQTL_eQTLGen	ENSG00000125534	20	63521486	rs2314639	20	63517559	T	C	0.14075	-0.0048	0.0074	0.516566	-0.618784	0.0126448	0	0.00775715	0.01196	0.516602	0.21662	0.0813433	20	ENSG00000125534	20	63520765	63522206	+
SEC22C	eQTL_GTEx_Brain_Caudate_basal_ganglia	ENSG00000093183.13	3	42547969	rs35871059	3	42660202	A	G	0.107172	0.0054	0.0083	0.515303	0.687156	0.0833016	1.59713e-16	0.00785848	0.0121163	0.516605	0.516605	0.679201	20	ENSG00000093183	3	42547969	42601080	-
ZDHHC8	eQTL_eQTLGen	ENSG00000099904	22	20138732	rs73877146	22	20149083	C	T	0.081176	-0.0061	0.0094	0.51638	-0.264669	0.0143122	2.36855e-76	0.0230477	0.0355379	0.516638	0.143986	0.568245	20	ENSG00000099904	22	20129456	20148007	+
SLC28A3	eQTL_eQTLGen	ENSG00000197506	9	84308108	rs7022547	9	84367908	T	C	0.0411806	-0.0083	0.0128	0.516702	-0.704343	0.0309229	7.68143e-115	0.011784	0.0181803	0.516872	0.12908	0.643653	20	ENSG00000197506	9	84275457	84340758	-
ABRACL	eQTL_BrainMeta	ENSG00000146386.8	6	139036023	rs12196247	6	139029045	A	G	0.287189	-0.0037	0.0057	0.516259	-0.378916	0.0316944	6.0925e-33	0.0097647	0.0150651	0.516876	0.795392	0.210659	20	ENSG00000146386	6	139028745	139043302	+
AEN	eQTL_BrainMeta	ENSG00000181026.15	15	88626809	rs12908122	15	88612039	G	A	0.2829	-0.0037	0.0057	0.516259	-0.425593	0.0360925	4.30574e-32	0.00869375	0.0134134	0.516893	0.637556	0.246835	20	ENSG00000181026	15	88621337	88632281	+
MASTL	eQTL_eQTLGen	ENSG00000120539	10	27171388	rs7900024	10	27155834	C	A	0.356592	0.0035	0.0054	0.516889	-0.690736	0.00739099	0	-0.00506706	0.00781794	0.516899	0.31476	0.103527	20	ENSG00000120539	10	27154824	27187953	+
SLC11A1	eQTL_eQTLGen	ENSG00000018280	2	218389532	rs17229016	2	218395308	A	G	0.370716	-0.0035	0.0054	0.516889	0.495627	0.0085012	0	-0.00706176	0.010896	0.516915	0.124272	0.0282312	20	ENSG00000018280	2	218382029	218396894	+
POLR2J2	eQTL_GTEx_Brain_Putamen_basal_ganglia	ENSG00000228049.7	7	102665368	rs4403333	7	102707143	G	A	0.887449	-0.0054	0.0083	0.515303	-1.11677	0.150832	1.321e-13	0.00483537	0.00746079	0.516917	0.516917	0.639525	20	ENSG00000228049	7	102665368	102671629	-
LRG1	eQTL_eQTLGen	ENSG00000171236	19	4538219	rs1609717	19	4519438	G	A	0.057	0.0075	0.0115	0.514289	-0.129576	0.0223538	6.7673e-09	-0.0578811	0.089311	0.51693	0.51693	0.82578	4	ENSG00000171236	19	4536402	4540036	-
HPD	eQTL_eQTLGen	ENSG00000158104	12	121851562	rs1610041	12	121845875	C	T	0.368271	-0.0035	0.0054	0.516889	0.522403	0.0116979	0	-0.00669981	0.0103379	0.516933	0.549509	0.309178	20	ENSG00000158104	12	121839527	121863596	-
MYOZ3	eQTL_BrainMeta	ENSG00000164591.14	5	150670125	rs10067091	5	150671044	G	A	0.0450527	0.0076	0.0117	0.515968	-0.663863	0.0694438	1.18086e-21	-0.0114481	0.0176648	0.516934	0.516934	0.0496112	20	ENSG00000164591	5	150660882	150679368	+
PSMD13	eQTL_GTEx_Brain_Caudate_basal_ganglia	ENSG00000185627.17	11	236546	rs3825075	11	217140	C	T	0.71886	0.0037	0.0057	0.516259	-0.583097	0.0549831	2.82401e-26	-0.00634543	0.00979368	0.517043	0.517043	0.112482	17	ENSG00000185627	11	236966	252984	+
POLR2J2	eQTL_GTEx_Brain_Substantia_nigra	ENSG00000228049.7	7	102665368	rs4403333	7	102707143	G	A	0.887449	-0.0054	0.0083	0.515303	-1.19473	0.169731	1.93654e-12	0.00451985	0.00697679	0.517088	0.517088	0.291511	10	ENSG00000228049	7	102665368	102671629	-
SMAD9	eQTL_GTEx_Brain_Putamen_basal_ganglia	ENSG00000120693.13	13	36844831	rs9576132	13	36906064	C	T	0.22367	0.0041	0.0063	0.51518	0.582584	0.0857407	1.08523e-11	0.00703761	0.0108634	0.517096	0.517096	0.859568	7	ENSG00000120693	13	36844831	36920765	-
CFAP99	eQTL_GTEx_Brain_Cerebellum	ENSG00000206113.10	4	2418974	rs9993090	4	2428571	T	C	0.639477	-0.0043	0.0066	0.514714	0.408251	0.0669648	1.08413e-09	-0.0105327	0.0162586	0.517097	0.517097	0.446052	9	ENSG00000206113	4	2418974	2462942	+
SPTLC1	eQTL_BrainMeta	ENSG00000090054.15	9	92057750	rs10118072	9	92078697	C	T	0.371886	0.0035	0.0054	0.516889	0.668945	0.0362301	4.03992e-76	0.00523212	0.00807739	0.517147	0.358827	0.204086	20	ENSG00000090054	9	92000087	92115413	-
ZNF680	eQTL_GTEx_Brain_Nucleus_accumbens_basal_ganglia	ENSG00000173041.11	7	64519884	rs2862795	7	64563203	G	A	0.256403	0.0039	0.006	0.515692	-0.428855	0.0555484	1.15983e-14	-0.00909398	0.0140402	0.517173	0.517173	0.287829	20	ENSG00000173041	7	64519878	64563075	-
RAB15	eQTL_GTEx_Brain_Cerebellum	ENSG00000139998.14	14	64945814	rs4899156	14	64965884	A	G	0.120093	0.0052	0.008	0.515692	0.555718	0.0734457	3.83776e-14	0.00935726	0.0144488	0.517234	0.517234	0.266261	20	ENSG00000139998	14	64945814	64973226	-
PUS7	eQTL_GTEx_Brain_Cerebellar_Hemisphere	ENSG00000091127.13	7	105439661	rs191438472	7	105530951	A	G	0.168203	-0.0078	0.012	0.515692	0.474732	0.0646264	2.04547e-13	-0.0164303	0.0253762	0.517328	0.517328	0.0750534	20	ENSG00000091127	7	105439661	105522271	-
TJP3	eQTL_BrainMeta	ENSG00000105289.15	19	3729588	rs615969	19	3722671	C	G	0.17215	-0.0046	0.0071	0.517058	0.584626	0.0373389	2.96194e-55	-0.00786827	0.0121549	0.517416	0.772613	0.595115	17	ENSG00000105289	19	3708362	3750813	+
FAH	eQTL_BrainMeta	ENSG00000103876.13	15	80169718	rs35252136	15	80150006	C	G	0.36029	0.0035	0.0054	0.516889	-0.415242	0.0329478	2.03186e-36	-0.00842883	0.0130217	0.517443	0.762451	0.704319	20	ENSG00000103876	15	80152490	80186946	+
KLRG1	eQTL_GTEx_Brain_Hypothalamus	ENSG00000139187.9	12	8950044	rs56083774	12	9048794	G	C	0.302621	-0.0037	0.0057	0.516259	0.592674	0.069096	9.69182e-18	-0.00624289	0.00964493	0.517456	0.517456	0.910499	20	ENSG00000139187	12	8950044	9010760	+
HEATR3	eQTL_GTEx_Brain_Substantia_nigra	ENSG00000155393.12	16	50065941	rs12926346	16	50096134	A	G	0.711082	0.0037	0.0057	0.516259	0.721303	0.0859497	4.77308e-17	0.00512961	0.00792597	0.517509	0.517509	0.122548	20	ENSG00000155393	16	50065967	50107272	+
ZNF680	eQTL_GTEx_Brain_Hippocampus	ENSG00000173041.11	7	64519884	rs2862795	7	64563203	G	A	0.256403	0.0039	0.006	0.515692	-0.397115	0.0572031	3.86041e-12	-0.00982083	0.0151751	0.517522	0.517522	0.235182	20	ENSG00000173041	7	64519878	64563075	-
TMEM229B	eQTL_BrainMeta	ENSG00000198133.8	14	67490411	rs7149881	14	67490337	A	G	0.146359	-0.0048	0.0074	0.516566	-0.293654	0.0320657	5.29279e-20	0.0163458	0.0252629	0.517614	0.521107	0.407042	13	ENSG00000198133	14	67447084	67533739	-
NDUFC2	eQTL_GTEx_Brain_Hippocampus	ENSG00000151366.12	11	78068352	rs12797666	11	78028111	G	T	0.808927	0.0043	0.0066	0.514714	0.171496	0.0311318	3.61467e-08	0.0250735	0.0387531	0.517628	0.517628	0.160116	10	ENSG00000151366	11	78068297	78079862	-
ABI3BP	eQTL_eQTLGen	ENSG00000154175	3	100871336	rs7634500	3	100820832	C	G	0.365559	-0.0035	0.0054	0.516889	-0.0899644	0.00851516	4.32055e-26	0.0389043	0.0601366	0.517676	0.135017	0.574847	20	ENSG00000154175	3	100749156	100993515	-
SPATA20	eQTL_GTEx_Brain_Amygdala	ENSG00000006282.20	17	50546306	rs8076632	17	50548567	G	C	0.37195	-0.0035	0.0054	0.516889	-0.852274	0.0809132	6.07421e-26	0.00410666	0.00634797	0.517681	0.517681	0.420043	20	ENSG00000006282	17	50543058	50555852	+
FAM89A	eQTL_GTEx_Brain_Caudate_basal_ganglia	ENSG00000182118.7	1	231018958	rs4543780	1	231038685	T	C	0.294411	-0.0037	0.0057	0.516259	-0.575121	0.0733094	4.32556e-15	0.00643343	0.00994483	0.517689	0.517689	0.0416666	20	ENSG00000182118	1	231018958	231040254	-
PUS7	eQTL_GTEx_Brain_Cerebellum	ENSG00000091127.13	7	105439661	rs191438472	7	105530951	A	G	0.168203	-0.0078	0.012	0.515692	0.434856	0.065563	3.29735e-11	-0.017937	0.0277275	0.517696	0.517696	0.0608707	18	ENSG00000091127	7	105439661	105522271	-
GNPDA1	eQTL_BrainMeta	ENSG00000113552.16	5	142002395	rs344843	5	142026671	A	G	0.23998	0.0039	0.006	0.515692	0.236755	0.0357131	3.37191e-11	0.0164728	0.0254642	0.517698	0.667003	0.395618	6	ENSG00000113552	5	141991749	142013041	-
PDE7A	eQTL_BrainMeta	ENSG00000205268.11	8	65778328	rs117851178	8	66048121	A	G	0.0823637	0.0061	0.0094	0.51638	0.491417	0.060891	7.00476e-16	0.0124131	0.0191901	0.51773	0.51773	0.0874043	20	ENSG00000205268	8	65714334	65842322	-
MED31	eQTL_BrainMeta	ENSG00000108590.11	17	6647472	rs4796515	17	6580773	C	A	0.366733	0.0035	0.0054	0.516889	-0.294751	0.0299504	7.47315e-23	-0.0118744	0.0183602	0.517796	0.517796	0.751012	20	ENSG00000108590	17	6643311	6651634	-
CHRNB1	eQTL_GTEx_Brain_Hippocampus	ENSG00000170175.10	17	7445061	rs72827503	17	7467949	T	G	0.219529	0.0041	0.0063	0.51518	0.531235	0.0915239	6.46247e-09	0.00771787	0.0119335	0.517799	0.517799	0.257706	20	ENSG00000170175	17	7445061	7457710	+
POGLUT1	eQTL_GTEx_Brain_Cerebellar_Hemisphere	ENSG00000163389.10	3	119468938	rs116524207	3	119487773	T	C	0.06385	0.0068	0.0105	0.517231	1.49529	0.126532	3.17076e-32	0.00454761	0.00703259	0.517859	0.517859	0.161124	20	ENSG00000163389	3	119468963	119494708	+
SMAD9	eQTL_GTEx_Brain_Hypothalamus	ENSG00000120693.13	13	36844831	rs9576132	13	36906064	C	T	0.22367	0.0041	0.0063	0.51518	0.466067	0.081506	1.07664e-08	0.00879702	0.0136046	0.517878	0.517878	0.616907	6	ENSG00000120693	13	36844831	36920765	-
PABPN1L	eQTL_eQTLGen	ENSG00000205022	16	88864996	rs76267236	16	88864866	T	C	0.08305	-0.0063	0.0097	0.516025	0.165716	0.0240887	6.01047e-12	-0.0380168	0.0587942	0.517885	0.517885	0.187957	20	ENSG00000205022	16	88863333	88866660	-
ALG10B	eQTL_eQTLGen	ENSG00000175548	12	38323242	rs12313851	12	38327522	T	A	0.0278779	0.0105	0.0162	0.516889	-0.20762	0.0222429	1.0176e-20	-0.0505732	0.0782151	0.517896	0.0278654	0.391457	20	ENSG00000175548	12	38316762	38329721	+
MRPS7	eQTL_GTEx_Brain_Cortex	ENSG00000125445.10	17	75261805	rs11657106	17	75208042	T	C	0.788378	-0.0041	0.0063	0.51518	0.257875	0.0454672	1.41413e-08	-0.0158992	0.0245907	0.517922	0.517922	0.0189463	20	ENSG00000125445	17	75261674	75266376	+
AMER3	eQTL_BrainMeta	ENSG00000178171.11	2	130761837	rs10928431	2	130826838	C	T	0.34683	0.0035	0.0054	0.516889	-0.261487	0.0292047	3.44073e-19	-0.013385	0.0207051	0.517984	0.517984	0.357958	17	ENSG00000178171	2	130755540	130768134	+
WDR81	eQTL_BrainMeta	ENSG00000167716.19	17	1727561	rs2287322	17	1737741	G	A	0.221043	0.0041	0.0063	0.51518	-0.192621	0.0345378	2.44574e-08	-0.0212854	0.0329287	0.518015	0.518015	0.248183	13	ENSG00000167716	17	1716523	1738599	+
MAPRE2	eQTL_GTEx_Brain_Cerebellar_Hemisphere	ENSG00000166974.12	18	34976928	rs611005	18	35078630	C	G	0.118395	-0.0052	0.008	0.515692	0.307536	0.0511649	1.84748e-09	-0.0169086	0.0261649	0.518129	0.518129	0.0793309	12	ENSG00000166974	18	34976928	35143470	+
AEN	eQTL_GTEx_Brain_Cortex	ENSG00000181026.14	15	88621296	rs12908122	15	88612039	G	A	0.2829	-0.0037	0.0057	0.516259	-0.486582	0.0718885	1.30062e-11	0.00760406	0.0117681	0.518177	0.518177	0.599343	12	ENSG00000181026	15	88621337	88632281	+
GAR1	eQTL_GTEx_Brain_Nucleus_accumbens_basal_ganglia	ENSG00000109534.16	4	109815510	rs11937249	4	109834165	T	G	0.631616	0.0035	0.0054	0.516889	0.488278	0.059643	2.68525e-16	0.00716805	0.0110939	0.518197	0.518197	0.542514	20	ENSG00000109534	4	109815510	109824740	+
FAM89A	eQTL_GTEx_Brain_Amygdala	ENSG00000182118.7	1	231018958	rs4543780	1	231038685	T	C	0.294411	-0.0037	0.0057	0.516259	-0.534611	0.0822535	8.0559e-11	0.00692092	0.010715	0.518338	0.518338	0.0878753	11	ENSG00000182118	1	231018958	231040254	-
METTL21C	eQTL_GTEx_Brain_Frontal_Cortex_BA9	ENSG00000139780.7	13	102685744	rs966725	13	102695169	G	A	0.641353	-0.0035	0.0054	0.516889	0.68458	0.0885181	1.04395e-14	-0.00511262	0.0079157	0.518355	0.54278	0.678902	10	ENSG00000139780	13	102685747	102695044	-
AEN	eQTL_GTEx_Brain_Frontal_Cortex_BA9	ENSG00000181026.14	15	88621296	rs12908122	15	88612039	G	A	0.2829	-0.0037	0.0057	0.516259	-0.52088	0.0804681	9.59988e-11	0.00710336	0.0109979	0.518355	0.518355	0.465974	12	ENSG00000181026	15	88621337	88632281	+
POGLUT1	eQTL_GTEx_Brain_Putamen_basal_ganglia	ENSG00000163389.10	3	119468938	rs116524207	3	119487773	T	C	0.06385	0.0068	0.0105	0.517231	1.03735	0.122821	3.01444e-17	0.00655516	0.0101517	0.518458	0.518458	0.182885	20	ENSG00000163389	3	119468963	119494708	+
MFN1	eQTL_GTEx_Brain_Cortex	ENSG00000171109.18	3	179347692	rs3806687	3	179323608	A	G	0.294168	0.0037	0.0057	0.516259	-0.27347	0.0433076	2.7086e-10	-0.0135298	0.0209531	0.518461	0.518461	0.814268	14	ENSG00000171109	3	179347709	179394936	+
CENPE	eQTL_BrainMeta	ENSG00000138778.13	4	103151897	rs11734396	4	103100953	A	G	0.203361	0.0042	0.0065	0.51818	0.69645	0.0403986	1.34282e-66	0.00603059	0.0093396	0.518473	0.518473	0.625558	20	ENSG00000138778	4	103105349	103198445	-
METTL6	eQTL_GTEx_Brain_Frontal_Cortex_BA9	ENSG00000206562.11	3	15381275	rs6807885	3	15389936	T	C	0.0485549	-0.0076	0.0117	0.515968	-0.737289	0.125498	4.23084e-09	0.010308	0.0159657	0.518514	0.518514	0.811223	16	ENSG00000206562	3	15381275	15440566	-
METTL21C	eQTL_GTEx_Brain_Cortex	ENSG00000139780.7	13	102685744	rs966725	13	102695169	G	A	0.641353	-0.0035	0.0054	0.516889	0.556959	0.0763766	3.04762e-13	-0.00628413	0.00973373	0.518536	0.203724	0.813119	15	ENSG00000139780	13	102685747	102695044	-
AEN	eQTL_GTEx_Brain_Anterior_cingulate_cortex_BA24	ENSG00000181026.14	15	88621296	rs12908122	15	88612039	G	A	0.2829	-0.0037	0.0057	0.516259	-0.494566	0.0798353	5.83486e-10	0.00748131	0.0115884	0.518546	0.518546	0.193724	8	ENSG00000181026	15	88621337	88632281	+
CCDC74A	eQTL_GTEx_Brain_Cortex	ENSG00000163040.14	2	131527833	rs13016773	2	131525977	C	A	0.289203	-0.0037	0.0057	0.516259	-0.438941	0.071246	7.23211e-10	0.00842938	0.0130577	0.518571	0.518571	0.058327	20	ENSG00000163040	2	131527675	131533666	+
LLGL1	eQTL_GTEx_Brain_Putamen_basal_ganglia	ENSG00000131899.10	17	18225587	rs28364628	17	18259948	T	C	0.241139	-0.0039	0.006	0.515692	-0.252492	0.0457734	3.4655e-08	0.015446	0.0239275	0.518581	0.518581	0.0030281	17	ENSG00000131899	17	18225635	18244875	+
SLC38A6	eQTL_eQTLGen	ENSG00000139974	14	61032424	rs116382075	14	60939437	A	G	0.0131026	-0.0147	0.0227	0.517258	0.419992	0.0520398	6.99539e-16	-0.0350007	0.0542224	0.518602	0.575916	0.15032	20	ENSG00000139974	14	60981114	61083733	+
PIK3C3	eQTL_eQTLGen	ENSG00000078142	18	42021532	rs12961563	18	41950846	A	G	0.119812	0.0051	0.0079	0.518558	-0.453681	0.0170438	4.14218e-156	-0.0112414	0.0174182	0.518681	0.677353	0.726231	20	ENSG00000078142	18	41955234	42087830	+
UCK1	eQTL_GTEx_Brain_Spinal_cord_cervical_c-1	ENSG00000130717.12	9	131523807	rs4076428	9	131478337	T	C	0.3402	0.0035	0.0054	0.516889	-0.475614	0.068231	3.15492e-12	-0.00735891	0.0114027	0.518691	0.518691	0.173318	20	ENSG00000130717	9	131523801	131531264	-
POGLUT1	eQTL_GTEx_Brain_Nucleus_accumbens_basal_ganglia	ENSG00000163389.10	3	119468938	rs116524207	3	119487773	T	C	0.06385	0.0068	0.0105	0.517231	0.902935	0.121875	1.27566e-13	0.007531	0.0116731	0.518824	0.518824	0.158958	20	ENSG00000163389	3	119468963	119494708	+
ARRDC4	eQTL_eQTLGen	ENSG00000140450	15	97967268	rs8028722	15	97959336	T	C	0.232285	0.004	0.0062	0.518823	0.75759	0.00866321	0	0.0052799	0.00818407	0.518834	0.367745	0.594065	20	ENSG00000140450	15	97960703	97973833	+
UCK1	eQTL_GTEx_Brain_Nucleus_accumbens_basal_ganglia	ENSG00000130717.12	9	131523807	rs4076428	9	131478337	T	C	0.3402	0.0035	0.0054	0.516889	-0.23364	0.0350748	2.7163e-11	-0.0149803	0.0232216	0.518861	0.518861	0.283693	20	ENSG00000130717	9	131523801	131531264	-
UCK1	eQTL_GTEx_Brain_Hippocampus	ENSG00000130717.12	9	131523807	rs4076428	9	131478337	T	C	0.3402	0.0035	0.0054	0.516889	-0.300422	0.0452477	3.14758e-11	-0.0116503	0.0180602	0.518874	0.518874	0.181553	19	ENSG00000130717	9	131523801	131531264	-
POGLUT1	eQTL_GTEx_Brain_Caudate_basal_ganglia	ENSG00000163389.10	3	119468938	rs116524207	3	119487773	T	C	0.06385	0.0068	0.0105	0.517231	0.852845	0.117174	3.37687e-13	0.00797331	0.0123604	0.518881	0.518881	0.167354	20	ENSG00000163389	3	119468963	119494708	+
ZNF513	eQTL_eQTLGen	ENSG00000163795	2	27379012	rs56120917	2	27380806	A	G	0.109267	-0.0053	0.0082	0.518058	-0.11766	0.0117306	1.1229e-23	0.045045	0.0698369	0.518925	0.0680059	0.702857	20	ENSG00000163795	2	27377235	27380790	-
PDE7A	eQTL_GTEx_Brain_Putamen_basal_ganglia	ENSG00000205268.10	8	65717510	rs117851178	8	66048121	A	G	0.0823637	0.0061	0.0094	0.51638	0.614651	0.105942	6.56111e-09	0.00992433	0.0153886	0.518983	0.518983	0.490329	20	ENSG00000205268	8	65714334	65842322	-
CLUL1	eQTL_GTEx_Brain_Caudate_basal_ganglia	ENSG00000079101.16	18	596988	rs11662536	18	587730	C	T	0.284284	-0.0037	0.0057	0.516259	0.462085	0.0822042	1.89649e-08	-0.00800718	0.0124174	0.519033	0.519033	0.661921	10	ENSG00000079101	18	596988	650334	+
SLC12A8	eQTL_GTEx_Brain_Frontal_Cortex_BA9	ENSG00000221955.10	3	125082636	rs9815838	3	125128554	G	A	0.156738	0.0046	0.0071	0.517058	-0.548358	0.083001	3.93138e-11	-0.00838868	0.0130099	0.519061	0.519061	0.472761	12	ENSG00000221955	3	125082636	125212864	-
FAM89A	eQTL_GTEx_Brain_Substantia_nigra	ENSG00000182118.7	1	231018958	rs4543780	1	231038685	T	C	0.294411	-0.0037	0.0057	0.516259	-0.385507	0.0689615	2.26842e-08	0.00959775	0.0148851	0.519063	0.519063	0.0816743	8	ENSG00000182118	1	231018958	231040254	-
POGLUT1	eQTL_GTEx_Brain_Frontal_Cortex_BA9	ENSG00000163389.10	3	119468938	rs116524207	3	119487773	T	C	0.06385	0.0068	0.0105	0.517231	0.855778	0.124128	5.41267e-12	0.00794599	0.0123236	0.519069	0.519069	0.13645	20	ENSG00000163389	3	119468963	119494708	+
GAR1	eQTL_GTEx_Brain_Cerebellum	ENSG00000109534.16	4	109815510	rs11937249	4	109834165	T	G	0.631616	0.0035	0.0054	0.516889	0.452101	0.0715037	2.56927e-10	0.00774163	0.0120068	0.519077	0.519077	0.625675	19	ENSG00000109534	4	109815510	109824740	+
POGLUT1	eQTL_GTEx_Brain_Hippocampus	ENSG00000163389.10	3	119468938	rs116524207	3	119487773	T	C	0.06385	0.0068	0.0105	0.517231	0.885951	0.128899	6.27685e-12	0.00767537	0.0119042	0.519081	0.519081	0.0666645	14	ENSG00000163389	3	119468963	119494708	+
CEP295	eQTL_BrainMeta	ENSG00000166004.15	11	93696020	rs1939567	11	93580767	A	G	0.0137	-0.0134	0.0207	0.51741	0.824406	0.114131	5.07325e-13	-0.0162541	0.0252096	0.519083	0.519083	0.340107	8	ENSG00000166004	11	93661682	93730358	+
ESYT1	eQTL_eQTLGen	ENSG00000139641	12	56131462	rs2640569	12	56115037	T	C	0.126014	0.0051	0.0079	0.518558	0.145926	0.0130587	5.42943e-29	0.0349492	0.0542273	0.519254	0.41606	0.238522	20	ENSG00000139641	12	56118250	56144674	+
APCDD1	eQTL_eQTLGen	ENSG00000154856	18	10472292	rs60063763	18	10438027	C	G	0.131688	0.0049	0.0076	0.519098	-0.268532	0.0120654	9.77915e-110	-0.0182474	0.0283139	0.519273	0.935993	0.70157	20	ENSG00000154856	18	10454635	10489949	+
TMC1	eQTL_BrainMeta	ENSG00000165091.18	9	72679952	rs7045535	9	72595327	C	T	0.223117	-0.004	0.0062	0.518823	-0.507664	0.0401127	1.03745e-36	0.00787923	0.0122287	0.519365	0.730699	0.611081	20	ENSG00000165091	9	72521608	72838297	+
HERC3	eQTL_BrainMeta	ENSG00000138641.18	4	88650487	rs10084938	4	88594101	G	A	0.0297059	-0.0091	0.0141	0.518674	0.806819	0.0723308	6.80238e-29	-0.0112789	0.0175053	0.519373	0.534031	0.491717	19	ENSG00000138641	4	88592434	88708541	+
ENOSF1	eQTL_GTEx_Brain_Cerebellum	ENSG00000132199.18	18	670324	rs2847332	18	691890	C	T	0.378093	-0.0035	0.0054	0.516889	0.402332	0.0678378	3.0148e-09	-0.00869928	0.0135017	0.519373	0.519373	0.241574	13	ENSG00000132199	18	670318	712662	-
PAG1	eQTL_BrainMeta	ENSG00000076641.4	8	81039939	rs4483105	8	81135540	G	A	0.2318	0.004	0.0062	0.518823	0.41168	0.0349463	4.92778e-32	0.00971629	0.0150828	0.519448	0.189546	0.986941	20	ENSG00000076641	8	80967810	81112068	-
NFE2L2	eQTL_BrainMeta	ENSG00000116044.16	2	177310146	rs2001350	2	177235697	C	T	0.0915301	0.0057	0.0088	0.517161	-0.33355	0.0543173	8.21236e-10	-0.0170889	0.0265292	0.519476	0.519476	0.203941	13	ENSG00000116044	2	177227595	177392697	-
FUT4	eQTL_BrainMeta	ENSG00000196371.3	11	94546869	rs79823196	11	94521651	C	T	0.0293793	-0.0099	0.0153	0.517594	0.582305	0.0892273	6.75098e-11	-0.0170014	0.0264037	0.519639	0.519639	0.295406	7	ENSG00000196371	11	94543921	94549895	+
DGKE	eQTL_BrainMeta	ENSG00000153933.10	17	56851837	rs6503773	17	56840540	C	T	0.257227	-0.0038	0.0059	0.519532	-0.720147	0.0307192	1.56275e-121	0.0052767	0.00819587	0.519689	0.927998	0.409603	20	ENSG00000153933	17	56834107	56869567	+
SIL1	eQTL_GTEx_Brain_Nucleus_accumbens_basal_ganglia	ENSG00000120725.12	5	138946720	rs10064201	5	138973716	T	C	0.344117	0.0035	0.0054	0.516889	0.375313	0.0673924	2.56101e-08	0.00932555	0.0144851	0.519703	0.519703	0.945075	18	ENSG00000120725	5	138946724	139293557	-
CA2	eQTL_BrainMeta	ENSG00000104267.10	8	85472731	rs13439066	8	85874721	C	T	0.365243	0.0035	0.0054	0.516889	-0.220348	0.0397641	3.00086e-08	-0.015884	0.0246737	0.519731	0.519731	0.655864	18	ENSG00000104267	8	85463968	85481493	+
CRCP	eQTL_GTEx_Brain_Anterior_cingulate_cortex_BA24	ENSG00000241258.6	7	66114604	rs12667122	7	66765542	T	C	0.357791	0.0035	0.0054	0.516889	-0.467492	0.0844201	3.06497e-08	-0.00748676	0.0116298	0.519735	0.519735	0.011482	20	ENSG00000241258	7	66114604	66154568	+
ZWINT	eQTL_GTEx_Brain_Nucleus_accumbens_basal_ganglia	ENSG00000122952.16	10	56357228	rs72802971	10	56513261	T	C	0.0377139	-0.0084	0.013	0.51818	-1.2862	0.174837	1.88703e-13	0.00653087	0.0101462	0.519786	0.519786	0.401913	20	ENSG00000122952	10	56357227	56361273	-
SDHAF4	eQTL_GTEx_Brain_Hippocampus	ENSG00000154079.5	6	70566917	rs6901232	6	70584267	A	G	0.175506	0.0044	0.0068	0.517594	-0.390835	0.0622	3.30986e-10	-0.0112579	0.0174907	0.519799	0.519799	0.238261	20	ENSG00000154079	6	70566917	70589569	+
PMPCB	eQTL_eQTLGen	ENSG00000105819	7	103313473	rs6978630	7	103093152	C	G	0.199488	0.0042	0.0065	0.51818	0.0675035	0.00959784	2.0185e-12	0.062219	0.0966968	0.519936	0.519936	0.962352	20	ENSG00000105819	7	103297435	103329511	+
NUGGC	eQTL_eQTLGen	ENSG00000189233	8	28052950	rs182165096	8	28082420	G	A	0.0146689	0.0135	0.0209	0.518323	0.259938	0.036359	8.72848e-13	0.0519355	0.0807313	0.520021	0.520021	0.125627	11	ENSG00000189233	8	28021964	28083936	-
TIFA	eQTL_eQTLGen	ENSG00000145365	4	112280220	rs4463128	4	112314611	C	G	0.261276	-0.0038	0.0059	0.519532	0.131222	0.010425	2.48335e-36	-0.0289586	0.0450208	0.520077	0.237941	0.182414	14	ENSG00000145365	4	112274537	112285904	-
PGPEP1L	eQTL_BrainMeta	ENSG00000183571.11	15	98988011	rs11854998	15	99069751	T	G	0.27169	0.0038	0.0059	0.519532	-0.413113	0.0331161	1.02584e-35	-0.00919844	0.0143008	0.520087	0.888895	0.206119	4	ENSG00000183571	15	98968229	99007792	-
VAV1	eQTL_eQTLGen	ENSG00000141968	19	6815037	rs56408517	19	6759834	G	T	0.123193	0.0051	0.0079	0.518558	-0.0918307	0.0122412	6.29472e-14	-0.055537	0.0863458	0.520099	0.787078	0.0415702	11	ENSG00000141968	19	6772708	6857366	+
PDZD8	eQTL_BrainMeta	ENSG00000165650.12	10	117326357	rs2490631	10	117318038	A	G	0.145929	-0.0047	0.0073	0.519682	-0.540885	0.0404896	1.05518e-40	0.00868946	0.0135121	0.520166	0.681769	0.157267	20	ENSG00000165650	10	117277274	117375440	-
ZWINT	eQTL_GTEx_Brain_Putamen_basal_ganglia	ENSG00000122952.16	10	56357228	rs72802971	10	56513261	T	C	0.0377139	-0.0084	0.013	0.51818	-1.40884	0.21768	9.66685e-11	0.00596235	0.00927332	0.520252	0.520252	0.443999	18	ENSG00000122952	10	56357227	56361273	-
ITGB3BP	eQTL_BrainMeta	ENSG00000142856.17	1	63517245	rs12747542	1	63457142	T	C	0.316493	-0.0036	0.0056	0.520317	1.29608	0.0224788	0	-0.00277761	0.00432099	0.520343	0.727399	0.721621	20	ENSG00000142856	1	63440770	63593721	-
SLC40A1	eQTL_eQTLGen	ENSG00000138449	2	189572174	rs7586757	2	189576560	T	C	0.313717	-0.0036	0.0056	0.520317	0.456797	0.00823916	0	-0.00788096	0.0122601	0.520345	0.589867	0.942898	20	ENSG00000138449	2	189560590	189583758	-
ABHD15	eQTL_eQTLGen	ENSG00000168792	17	29563792	rs3115097	17	29580295	A	G	0.302518	0.0036	0.0056	0.520317	0.381235	0.00836879	0	0.00944299	0.0146906	0.520358	0.0611781	0.134244	20	ENSG00000168792	17	29560547	29567037	-
LARS2	eQTL_eQTLGen	ENSG00000011376	3	45471644	rs12630693	3	45518621	G	A	0.302333	-0.0036	0.0056	0.520317	-0.310982	0.00846336	1.42298e-295	0.0115762	0.0180102	0.520381	0.0158708	0.0862438	20	ENSG00000011376	3	45388561	45554726	+
LIMS2	eQTL_eQTLGen	ENSG00000072163	2	127660084	rs2255177	2	127635714	C	T	0.313274	0.0036	0.0056	0.520317	-0.385019	0.0124002	1.16162e-211	-0.00935019	0.0145479	0.520406	0.685326	0.34739	20	ENSG00000072163	2	127638381	127681786	-
TMEM44	eQTL_eQTLGen	ENSG00000145014	3	194610681	rs6437394	3	194633785	G	A	0.318742	0.0036	0.0056	0.520317	-0.271259	0.00917375	3.73787e-192	-0.0132714	0.0206494	0.520415	0.989615	0.701506	20	ENSG00000145014	3	194587673	194633689	-
BOC	eQTL_GTEx_Brain_Caudate_basal_ganglia	ENSG00000144857.14	3	113211003	rs4682132	3	113264409	C	T	0.17322	-0.0044	0.0068	0.517594	0.275446	0.050423	4.68943e-08	-0.0159741	0.0248598	0.520505	0.520505	0.371067	16	ENSG00000144857	3	113211003	113287459	+
SAMHD1	eQTL_eQTLGen	ENSG00000101347	20	36921036	rs6016724	20	36910155	G	A	0.309708	0.0036	0.0056	0.520317	0.182027	0.00860103	2.07697e-99	0.0197773	0.0307789	0.520509	0.747163	0.444954	20	ENSG00000101347	20	36890229	36951893	-
ZWINT	eQTL_GTEx_Brain_Caudate_basal_ganglia	ENSG00000122952.16	10	56357228	rs72802971	10	56513261	T	C	0.0377139	-0.0084	0.013	0.51818	-1.06478	0.174877	1.13813e-09	0.00788895	0.0122777	0.520519	0.520519	0.492436	14	ENSG00000122952	10	56357227	56361273	-
RHBDL2	eQTL_BrainMeta	ENSG00000158315.11	1	38913818	rs2147594	1	39013994	T	C	0.115745	0.0051	0.0079	0.518558	0.278572	0.0420613	3.51967e-11	0.0183077	0.0284933	0.520533	0.520533	0.568102	11	ENSG00000158315	1	38885807	38941830	-
KIF17	eQTL_eQTLGen	ENSG00000117245	1	20691016	rs56267558	1	20678823	T	G	0.13065	0.0049	0.0076	0.519098	0.0865728	0.0124594	3.69448e-12	0.0565998	0.0881645	0.520887	0.584708	0.437301	13	ENSG00000117245	1	20664014	20718017	-
CLIP1	eQTL_BrainMeta	ENSG00000130779.22	12	122347051	rs28485674	12	122362691	A	G	0.244947	0.004	0.0062	0.518823	0.287462	0.0446571	1.21783e-10	0.0139149	0.0216761	0.520909	0.520909	0.254264	16	ENSG00000130779	12	122271432	122422669	-
SLC22A5	eQTL_GTEx_Brain_Putamen_basal_ganglia	ENSG00000197375.12	5	132369752	rs57750646	5	132344571	A	G	0.0857586	0.006	0.0093	0.518823	-0.483959	0.0752538	1.26746e-10	-0.0123977	0.019313	0.520913	0.520913	0.349773	20	ENSG00000197375	5	132369710	132395613	+
ITGB3BP	eQTL_GTEx_Brain_Amygdala	ENSG00000142856.16	1	63440770	rs855316	1	63603824	A	G	0.68401	0.0036	0.0056	0.520317	-1.15791	0.0996217	3.14633e-31	-0.00310905	0.00484369	0.520954	0.520954	0.65682	20	ENSG00000142856	1	63440770	63593721	-
ITGB3BP	eQTL_GTEx_Brain_Cerebellum	ENSG00000142856.16	1	63440770	rs855316	1	63603824	A	G	0.68401	0.0036	0.0056	0.520317	-0.916328	0.0805921	5.90221e-30	-0.00392872	0.00612111	0.520982	0.520982	0.791799	20	ENSG00000142856	1	63440770	63593721	-
PMAIP1	eQTL_BrainMeta	ENSG00000141682.12	18	59902150	rs11661390	18	59880042	G	C	0.229026	-0.004	0.0062	0.518823	0.232116	0.0371734	4.26157e-10	-0.0172328	0.026853	0.521039	0.521039	0.908857	14	ENSG00000141682	18	59899996	59904305	+
ARHGEF35	eQTL_GTEx_Brain_Substantia_nigra	ENSG00000213214.4	7	144186083	rs1635893	7	144180383	G	A	0.198307	0.0042	0.0065	0.51818	-0.894357	0.162542	3.7482e-08	-0.00469611	0.00731773	0.521039	0.521039	0.904045	10	ENSG00000213214	7	144186083	144195879	-
IGF2R	eQTL_eQTLGen	ENSG00000197081	6	160041294	rs6455672	6	159925121	A	G	0.302719	0.0036	0.0056	0.520317	0.0878416	0.00844501	2.43802e-25	0.0409829	0.0638728	0.521112	0.448873	0.942695	20	ENSG00000197081	6	159969082	160113507	+
CHRND	eQTL_BrainMeta	ENSG00000135902.10	2	232531330	rs1550094	2	232520686	G	A	0.30115	0.0036	0.0056	0.520317	0.401541	0.0386106	2.48576e-25	0.00896546	0.0139729	0.521112	0.521112	0.422991	20	ENSG00000135902	2	232525993	232536667	+
KLHL8	eQTL_eQTLGen	ENSG00000145332	4	87200208	rs28621526	4	87198172	A	C	0.114261	0.0052	0.0081	0.520889	0.229837	0.0125955	2.162e-74	0.0226247	0.0352642	0.521147	0.0368549	0.0159609	20	ENSG00000145332	4	87160103	87240314	-
ZNF26	eQTL_eQTLGen	ENSG00000198393	12	133009658	rs148601451	12	133234919	C	T	0.330189	-0.0036	0.0056	0.520317	-0.207906	0.0206777	8.76774e-24	0.0173155	0.0269902	0.521167	0.387296	0.748451	20	ENSG00000198393	12	132986365	133032952	+
CR1	eQTL_BrainMeta	ENSG00000203710.12	1	207568956	rs679515	1	207577223	T	C	0.179954	0.0043	0.0067	0.521009	0.834662	0.0359364	2.48034e-119	0.00515178	0.00803026	0.521168	0.369349	0.369474	20	ENSG00000203710	1	207496147	207641765	+
CBFB	eQTL_eQTLGen	ENSG00000067955	16	67065021	rs10500541	16	67358124	G	A	0.0305531	-0.01	0.0155	0.518823	-0.122367	0.0201693	1.3032e-09	0.0817214	0.127382	0.521169	0.521169	0.599045	11	ENSG00000067955	16	67028984	67101058	+
IPPK	eQTL_eQTLGen	ENSG00000127080	9	92641657	rs10820999	9	92667694	A	G	0.317831	-0.0036	0.0056	0.520317	0.085222	0.00863988	5.97451e-23	-0.0422426	0.0658501	0.5212	0.716315	0.380483	20	ENSG00000127080	9	92613183	92670131	-
EXOC3	eQTL_eQTLGen	ENSG00000180104	5	457556	rs11744539	5	451310	T	C	0.410079	-0.0034	0.0053	0.521192	-0.646742	0.00807583	0	0.00525712	0.00819518	0.521205	0.436502	0.452659	20	ENSG00000180104	5	443175	471937	+
KIAA0753	eQTL_eQTLGen	ENSG00000198920	17	6609429	rs2304977	17	6610009	A	G	0.3667	0.0034	0.0053	0.521192	-0.307731	0.00807448	0	-0.0110486	0.0172253	0.521251	0.782331	0.559087	20	ENSG00000198920	17	6578147	6640711	-
AKR1B1	eQTL_eQTLGen	ENSG00000085662	7	134450804	rs7812163	7	134546888	A	G	0.440952	0.0034	0.0053	0.521192	0.271341	0.00824952	2.88573e-237	0.0125304	0.0195363	0.521271	0.167482	0.243145	20	ENSG00000085662	7	134442356	134459284	-
CDC42BPB	eQTL_eQTLGen	ENSG00000198752	14	102994964	rs10143668	14	103060593	C	A	0.406685	0.0034	0.0053	0.521192	-0.266844	0.00827221	2.7273e-228	-0.0127415	0.0198657	0.521274	0.451926	0.993482	20	ENSG00000198752	14	102932380	103057549	-
TNS2	eQTL_BrainMeta	ENSG00000111077.18	12	53055674	rs11610008	12	53046798	C	T	0.410264	0.0034	0.0053	0.521192	-0.847787	0.0275303	3.08656e-208	-0.00401044	0.00625293	0.521282	0.427183	0.788435	20	ENSG00000111077	12	53046969	53064379	+
GCN1	eQTL_GTEx_Brain_Cortex	ENSG00000089154.10	12	120127203	rs4767884	12	120224174	C	T	0.7659	-0.004	0.0062	0.518823	0.34772	0.0587087	3.16509e-09	-0.0115035	0.0179359	0.521284	0.521284	0.0612124	13	ENSG00000089154	12	120127202	120194715	-
TRIM73	eQTL_eQTLGen	ENSG00000178809	7	75403030	rs62477685	7	75472441	T	A	0.4215	-0.0034	0.0053	0.521192	0.539866	0.0178325	2.50095e-201	-0.00629786	0.00981946	0.521285	0.671424	0.888011	20	ENSG00000178809	7	75395063	75410996	+
KLHL3	eQTL_eQTLGen	ENSG00000146021	5	137676794	rs17797119	5	137734756	G	A	0.397326	0.0034	0.0053	0.521192	0.224314	0.00804462	4.20286e-171	0.0151573	0.0236338	0.521302	0.20882	0.549083	20	ENSG00000146021	5	137617500	137736089	-
ZNF74	eQTL_eQTLGen	ENSG00000185252	22	20401288	rs887023	22	20407609	C	T	0.420503	-0.0034	0.0053	0.521192	0.216061	0.00795286	1.56415e-162	-0.0157363	0.0245369	0.521308	0.837025	0.87151	20	ENSG00000185252	22	20394115	20408461	+
PSMD5	eQTL_eQTLGen	ENSG00000095261	9	120829224	rs1060817	9	120820914	A	G	0.41915	-0.0034	0.0053	0.521192	0.211117	0.00805333	1.79868e-151	-0.0161048	0.0251121	0.521316	0.141217	0.196934	20	ENSG00000095261	9	120815496	120842951	-
MTRF1L	eQTL_GTEx_Brain_Spinal_cord_cervical_c-1	ENSG00000112031.15	6	152987362	rs9384062	6	152992013	T	C	0.689875	-0.0036	0.0056	0.520317	-0.842027	0.0914423	3.3136e-20	0.0042754	0.00666681	0.52133	0.52133	0.60501	20	ENSG00000112031	6	152987362	153002709	-
ERCC5	eQTL_BrainMeta	ENSG00000134899.23	13	102860913	rs4150260	13	102851712	G	A	0.3947	0.0034	0.0053	0.521192	-0.685847	0.0284356	1.56741e-128	-0.00495737	0.0077304	0.521339	0.733247	0.642326	20	ENSG00000134899	13	102845831	102875995	+
MPZL2	eQTL_BrainMeta	ENSG00000149573.9	11	118258976	rs7949751	11	118201658	G	A	0.259708	-0.0038	0.0059	0.519532	0.227327	0.0329717	5.40135e-12	-0.016716	0.0260668	0.521343	0.564007	0.328361	17	ENSG00000149573	11	118253416	118264536	-
UBE3D	eQTL_eQTLGen	ENSG00000118420	6	82979116	rs4235816	6	83024066	C	T	0.317925	0.0036	0.0056	0.520317	0.0888706	0.00973071	6.66267e-20	0.0405083	0.0631689	0.521347	0.521347	0.584305	20	ENSG00000118420	6	82892390	83065841	-
NENF	eQTL_eQTLGen	ENSG00000117691	1	212439650	rs791721	1	212440399	A	G	0.408831	0.0034	0.0053	0.521192	-0.186847	0.00808623	3.95567e-118	-0.0181967	0.0283764	0.521352	0.2368	0.690128	20	ENSG00000117691	1	212432920	212446379	+
RTN4IP1	eQTL_eQTLGen	ENSG00000130347	6	106600134	rs12212676	6	106650108	T	C	0.42051	-0.0034	0.0053	0.521192	0.270413	0.0118333	1.40233e-115	-0.0125734	0.0196074	0.521356	0.389503	0.199899	20	ENSG00000130347	6	106570771	106629498	-
U2AF1L4	eQTL_GTEx_Brain_Hippocampus	ENSG00000161265.14	19	35742464	rs10402837	19	35726909	A	G	0.140976	0.0047	0.0073	0.519682	0.811862	0.114703	1.46299e-12	0.00578916	0.0090288	0.5214	0.5214	0.628069	12	ENSG00000161265	19	35742464	35745445	-
TMEM196	eQTL_BrainMeta	ENSG00000173452.14	7	19746466	rs6953957	7	19780937	G	A	0.138808	-0.0047	0.0073	0.519682	0.339062	0.0482584	2.12599e-12	-0.0138618	0.0216202	0.521426	0.89989	0.6552	20	ENSG00000173452	7	19719315	19773617	-
ZFP69	eQTL_GTEx_Brain_Cortex	ENSG00000187815.9	1	40477215	rs6600337	1	40473941	T	C	0.316193	-0.0036	0.0056	0.520317	-0.734748	0.084624	3.87166e-18	0.00489964	0.00764252	0.521456	0.773258	0.222966	20	ENSG00000187815	1	40477290	40496343	+
FNDC7	eQTL_BrainMeta	ENSG00000143107.10	1	108727828	rs4970806	1	108721447	C	T	0.408827	0.0034	0.0053	0.521192	-0.547716	0.0306041	1.24881e-71	-0.0062076	0.00968277	0.521459	0.323353	0.25498	20	ENSG00000143107	1	108712908	108742749	+
MRPS34	eQTL_eQTLGen	ENSG00000074071	16	1772520	rs2745169	16	1775767	A	C	0.405192	-0.0034	0.0053	0.521192	0.138002	0.00804114	5.11222e-66	-0.0246373	0.0384321	0.521483	0.145189	0.229579	20	ENSG00000074071	16	1771890	1773150	-
INAFM1	eQTL_BrainMeta	ENSG00000257704.4	19	47275304	rs60379489	19	47270091	T	C	0.307373	-0.0036	0.0056	0.520317	0.26247	0.0308089	1.60508e-17	-0.0137158	0.0213964	0.5215	0.5215	0.132804	16	ENSG00000257704	19	47274885	47275723	+
PCYT1A	eQTL_BrainMeta	ENSG00000161217.12	3	196251089	rs712012	3	196237816	C	T	0.385725	0.0034	0.0053	0.521192	-0.45792	0.0291053	8.94958e-56	-0.00742487	0.0115837	0.521538	0.842517	0.231146	20	ENSG00000161217	3	196214222	196287957	-
TMEM65	eQTL_BrainMeta	ENSG00000164983.8	8	124339445	rs7837469	8	124277765	A	G	0.400061	-0.0034	0.0053	0.521192	0.426163	0.0304595	1.76547e-44	-0.00797816	0.0124496	0.521629	0.535655	0.399795	20	ENSG00000164983	8	124306189	124372701	-
ACOT13	eQTL_eQTLGen	ENSG00000112304	6	24686050	rs3813686	6	24720796	C	A	0.129922	0.005	0.0078	0.521506	0.320769	0.0122208	7.5748e-152	0.0155875	0.0243238	0.52163	0.884506	0.733104	20	ENSG00000112304	6	24667035	24705065	+
PKDCC	eQTL_eQTLGen	ENSG00000162878	2	42053269	rs4952382	2	41881741	A	C	0.412971	-0.0034	0.0053	0.521192	-0.115146	0.00871961	8.16643e-40	0.0295277	0.0460828	0.521683	0.782902	0.236181	20	ENSG00000162878	2	42048021	42058517	+
FAM3C	eQTL_eQTLGen	ENSG00000196937	7	121372621	rs2707460	7	121346306	G	A	0.173767	0.0043	0.0067	0.521009	-0.247944	0.0221576	4.5643e-29	-0.0173426	0.0270666	0.521693	0.521693	0.818515	20	ENSG00000196937	7	121348878	121396364	-
PRR4	eQTL_GTEx_Brain_Cerebellar_Hemisphere	ENSG00000111215.11	12	10845849	rs7488102	12	11171395	A	G	0.580066	0.0034	0.0053	0.521192	-1.03706	0.0809136	1.3189e-37	-0.0032785	0.005117	0.521713	0.521713	0.898332	20	ENSG00000111215	12	10845849	10849475	-
PRH2	eQTL_BrainMeta	ENSG00000134551.13	12	10932041	rs7488102	12	11171395	G	A	0.419934	-0.0034	0.0053	0.521192	0.512512	0.0402804	4.37219e-37	-0.006634	0.0103544	0.521721	0.315596	0.786387	15	ENSG00000134551	12	10929236	10934845	+
PRR4	eQTL_GTEx_Brain_Cerebellum	ENSG00000111215.11	12	10845849	rs7488102	12	11171395	A	G	0.580066	0.0034	0.0053	0.521192	-1.01588	0.0799355	5.28704e-37	-0.00334685	0.00522379	0.521722	0.580224	0.865001	20	ENSG00000111215	12	10845849	10849475	-
TAS2R14	eQTL_GTEx_Brain_Cerebellum	ENSG00000212127.5	12	10937406	rs7968647	12	10921169	T	C	0.57964	0.0034	0.0053	0.521192	-0.902815	0.0712155	7.90779e-37	-0.003766	0.00587804	0.521724	0.587095	0.889048	20	ENSG00000212127	12	10937408	11171573	-
CACNG6	eQTL_eQTLGen	ENSG00000130433	19	54002478	rs442126	19	54016700	G	A	0.58829	-0.0034	0.0053	0.521192	-0.0979562	0.00797403	1.09859e-34	0.0347094	0.0541795	0.521759	0.938616	0.275241	20	ENSG00000130433	19	53991637	54012666	+
TRAK1	eQTL_BrainMeta	ENSG00000182606.17	3	42119846	rs9311309	3	42202829	G	A	0.314045	0.0036	0.0056	0.520317	-0.250637	0.0328207	2.23099e-14	-0.0143634	0.0224221	0.521788	0.521788	0.327059	17	ENSG00000182606	3	42013802	42225890	+
CARD9	eQTL_GTEx_Brain_Cerebellum	ENSG00000187796.13	9	136363956	rs142408856	9	136464447	T	C	0.0215131	-0.0103	0.016	0.519738	1.09996	0.170447	1.09388e-10	-0.00936398	0.0146182	0.521802	0.521802	0.914078	9	ENSG00000187796	9	136363956	136373681	-
TAS2R14	eQTL_GTEx_Brain_Cerebellar_Hemisphere	ENSG00000212127.5	12	10937406	rs7488102	12	11171395	A	G	0.580066	0.0034	0.0053	0.521192	-0.788713	0.06812	5.30945e-31	-0.00431082	0.00673011	0.52183	0.52183	0.80985	20	ENSG00000212127	12	10937408	11171573	-
THBS2	eQTL_eQTLGen	ENSG00000186340	6	169234915	rs7450180	6	169208483	C	T	0.127586	0.005	0.0078	0.521506	-0.207366	0.0129247	6.27628e-58	-0.024112	0.0376447	0.521838	0.891341	0.57692	20	ENSG00000186340	6	169215780	169254050	-
PRH1	eQTL_GTEx_Brain_Cerebellar_Hemisphere	ENSG00000231887.6	12	10824960	rs7488102	12	11171395	A	G	0.580066	0.0034	0.0053	0.521192	-0.963546	0.0850967	1.01014e-29	-0.00352863	0.00550934	0.521859	0.521859	0.875886	20	ENSG00000231887	12	10824960	11171608	-
MCU	eQTL_GTEx_Brain_Cerebellar_Hemisphere	ENSG00000156026.14	10	72692131	rs1414532	10	72567899	A	G	0.690782	-0.0036	0.0056	0.520317	-0.521388	0.0699271	8.90737e-14	0.00690465	0.0107804	0.52186	0.52186	0.0549306	20	ENSG00000156026	10	72692143	72887694	+
AKR1C1	eQTL_GTEx_Brain_Caudate_basal_ganglia	ENSG00000187134.13	10	4963253	rs7896709	10	4923074	T	C	0.408945	-0.0034	0.0053	0.521192	0.842676	0.0767874	5.08841e-28	-0.00403477	0.00630022	0.521902	0.300089	0.264218	20	ENSG00000187134	10	4963253	4983283	+
CD177	eQTL_BrainMeta	ENSG00000204936.10	19	43358429	rs78718189	19	43362297	A	G	0.1125	-0.0054	0.0084	0.520317	0.363228	0.049415	1.97355e-13	-0.0148667	0.0232142	0.521904	0.480355	0.330632	9	ENSG00000204936	19	43353686	43363172	+
CCDC137	eQTL_GTEx_Brain_Cortex	ENSG00000185298.12	17	81666634	rs7503139	17	81674504	T	C	0.166283	-0.0045	0.007	0.520317	0.534297	0.0727799	2.11581e-13	-0.00842228	0.0131515	0.521908	0.521908	0.0709483	20	ENSG00000185298	17	81666737	81673904	+
SLC16A11	eQTL_BrainMeta	ENSG00000174326.14	17	7042857	rs312459	17	7020923	C	G	0.141787	0.0047	0.0073	0.519682	-0.246393	0.0397699	5.81137e-10	-0.0190752	0.029787	0.521921	0.521921	0.0437602	15	ENSG00000174326	17	7041621	7044092	-
EGLN1	eQTL_GTEx_Brain_Hippocampus	ENSG00000135766.8	1	231363751	rs1416912	1	231417758	G	A	0.134	0.0049	0.0076	0.519098	-0.365588	0.066934	4.71022e-08	-0.0134031	0.0209328	0.521983	0.521983	0.93564	16	ENSG00000135766	1	231363751	231422287	-
CHDH	eQTL_GTEx_Brain_Cerebellum	ENSG00000016391.10	3	53813734	rs893362	3	53813767	T	C	0.676881	-0.0036	0.0056	0.520317	0.566067	0.0799542	1.44265e-12	-0.00635967	0.00993352	0.522027	0.522027	0.433227	20	ENSG00000016391	3	53812335	53846419	-
LIN54	eQTL_BrainMeta	ENSG00000189308.11	4	82961449	rs17006421	4	82976343	T	A	0.182723	-0.0043	0.0067	0.521009	-0.332758	0.0366904	1.19708e-19	0.0129223	0.0201851	0.522049	0.757429	0.897772	20	ENSG00000189308	4	82909973	83012926	-
ZFP69	eQTL_GTEx_Brain_Anterior_cingulate_cortex_BA24	ENSG00000187815.9	1	40477215	rs6600337	1	40473941	T	C	0.316193	-0.0036	0.0056	0.520317	-0.767201	0.109813	2.82022e-12	0.00469238	0.0073301	0.522073	0.522073	0.672367	20	ENSG00000187815	1	40477290	40496343	+
HMGN1	eQTL_GTEx_Brain_Cerebellum	ENSG00000205581.10	21	39342315	rs28629334	21	39352729	C	G	0.269763	0.0038	0.0059	0.519532	-0.385033	0.0663562	6.5328e-09	-0.00986928	0.0154175	0.522084	0.522084	0.46225	19	ENSG00000205581	21	39342315	39349647	-
SFTPD	eQTL_GTEx_Brain_Frontal_Cortex_BA9	ENSG00000133661.15	10	79937740	rs4335482	10	79983822	C	T	0.590748	0.0034	0.0053	0.521192	0.732782	0.0756975	3.65286e-22	0.00463985	0.00724857	0.522104	0.522104	0.779067	20	ENSG00000133661	10	79937467	79982614	-
TNS2	eQTL_GTEx_Brain_Hippocampus	ENSG00000111077.17	12	53047051	rs11610008	12	53046798	T	C	0.589736	-0.0034	0.0053	0.521192	0.390368	0.0406688	8.09431e-22	-0.00870973	0.0136072	0.52212	0.52212	0.384291	11	ENSG00000111077	12	53046969	53064379	+
COL23A1	eQTL_GTEx_Brain_Cerebellum	ENSG00000050767.15	5	178237618	rs13435983	5	178394724	T	C	0.418239	0.0034	0.0053	0.521192	-0.531835	0.057167	1.36298e-20	-0.00639296	0.00998916	0.522179	0.522179	0.865202	20	ENSG00000050767	5	178237476	178590393	-
TAS2R13	eQTL_BrainMeta	ENSG00000212128.2	12	10908744	rs7488102	12	11171395	G	A	0.419934	-0.0034	0.0053	0.521192	0.293405	0.0317827	2.66628e-20	-0.0115881	0.0181073	0.522195	0.522195	0.698783	15	ENSG00000212128	12	10907926	10909562	-
CAPG	eQTL_eQTLGen	ENSG00000042493	2	85406592	rs2002444	2	85401433	G	A	0.15138	-0.0048	0.0075	0.522173	-0.769264	0.0167138	0	0.00623973	0.00975052	0.522213	0.519132	0.387729	20	ENSG00000042493	2	85394753	85418432	-
EFCAB2	eQTL_GTEx_Brain_Spinal_cord_cervical_c-1	ENSG00000203666.12	1	245002121	rs7541501	1	245018573	T	C	0.597225	-0.0034	0.0053	0.521192	-0.808219	0.0889885	1.06318e-19	0.00420678	0.00657397	0.522228	0.522228	0.675651	20	ENSG00000203666	1	244969682	245127164	+
NLRC3	eQTL_eQTLGen	ENSG00000167984	16	3558218	rs12933120	16	3584745	A	C	0.13925	-0.0048	0.0075	0.522173	-0.51675	0.0131698	0	0.00928882	0.0145157	0.522228	0.252088	0.641667	20	ENSG00000167984	16	3539033	3577403	-
CLUAP1	eQTL_BrainMeta	ENSG00000103351.13	16	3520012	rs12933120	16	3584745	A	C	0.13925	-0.0048	0.0075	0.522173	1.31032	0.0381698	2.91963e-258	-0.00366322	0.00572477	0.522245	0.786449	0.560157	20	ENSG00000103351	16	3500976	3539048	+
C19orf84	eQTL_GTEx_Brain_Anterior_cingulate_cortex_BA24	ENSG00000262874.1	19	51388289	rs3810095	19	51389596	G	A	0.151013	-0.0047	0.0073	0.519682	0.756134	0.131735	9.47881e-09	-0.00621583	0.00971492	0.522288	0.522288	0.629038	5	ENSG00000262874	19	51388289	51390591	-
TNS2	eQTL_GTEx_Brain_Cortex	ENSG00000111077.17	12	53047051	rs11610008	12	53046798	T	C	0.589736	-0.0034	0.0053	0.521192	0.269658	0.0309421	2.90947e-18	-0.0126086	0.0197077	0.522317	0.522317	0.704589	20	ENSG00000111077	12	53046969	53064379	+
TBC1D26	eQTL_GTEx_Brain_Nucleus_accumbens_basal_ganglia	ENSG00000214946.14	17	15732247	rs11869390	17	15749435	G	A	0.404656	0.0034	0.0053	0.521192	0.350458	0.0402519	3.13081e-18	0.00970159	0.0151641	0.522319	0.0139737	0.0176768	20	ENSG00000214946	17	15732247	15746162	+
U2AF1L4	eQTL_GTEx_Brain_Hypothalamus	ENSG00000161265.14	19	35742464	rs10402837	19	35726909	A	G	0.140976	0.0047	0.0073	0.519682	0.669644	0.117814	1.31641e-08	0.00701865	0.010971	0.522339	0.522339	0.166941	11	ENSG00000161265	19	35742464	35745445	-
TAS2R14	eQTL_GTEx_Brain_Caudate_basal_ganglia	ENSG00000212127.5	12	10937406	rs7968647	12	10921169	T	C	0.57964	0.0034	0.0053	0.521192	-0.526767	0.0615441	1.13669e-17	-0.00645447	0.0100896	0.522358	0.806243	0.833434	20	ENSG00000212127	12	10937408	11171573	-
RUVBL2	eQTL_BrainMeta	ENSG00000183207.14	19	49004766	rs2303049	19	48991555	T	C	0.0693929	-0.0064	0.01	0.522173	-1.10488	0.0525277	3.18925e-98	0.00579248	0.00905495	0.522365	0.935366	0.906089	20	ENSG00000183207	19	48993562	49015970	+
SFTPD	eQTL_GTEx_Brain_Hippocampus	ENSG00000133661.15	10	79937740	rs4335482	10	79983822	C	T	0.590748	0.0034	0.0053	0.521192	0.717572	0.0849382	2.95908e-17	0.0047382	0.00740728	0.522389	0.522389	0.763698	20	ENSG00000133661	10	79937467	79982614	-
TEC	eQTL_BrainMeta	ENSG00000135605.13	4	48202811	rs996222	4	48144828	A	T	0.401755	0.0034	0.0053	0.521192	-0.292081	0.0346839	3.72581e-17	-0.0116406	0.0181983	0.522396	0.754966	0.0848997	20	ENSG00000135605	4	48135783	48269838	-
SFTPD	eQTL_GTEx_Brain_Putamen_basal_ganglia	ENSG00000133661.15	10	79937740	rs4335482	10	79983822	C	T	0.590748	0.0034	0.0053	0.521192	0.712888	0.0850089	5.02812e-17	0.00476933	0.00745627	0.522406	0.522406	0.813795	20	ENSG00000133661	10	79937467	79982614	-
DIS3L	eQTL_GTEx_Brain_Caudate_basal_ganglia	ENSG00000166938.12	15	66293217	rs62011758	15	66384636	A	G	0.328022	-0.0036	0.0056	0.520317	-0.418135	0.0657636	2.04195e-10	0.00860966	0.0134611	0.522435	0.522435	0.99096	20	ENSG00000166938	15	66293217	66333898	+
NLRC3	eQTL_BrainMeta	ENSG00000167984.18	16	3558217	rs12933120	16	3584745	A	C	0.13925	-0.0048	0.0075	0.522173	-0.671517	0.0373613	3.13654e-72	0.007148	0.0111758	0.522436	0.691892	0.579295	20	ENSG00000167984	16	3539033	3577403	-
LPXN	eQTL_eQTLGen	ENSG00000110031	11	58552546	rs2510863	11	58499315	A	G	0.0137041	-0.0142	0.0222	0.522407	-1.36623	0.0339428	0	0.0103936	0.0162511	0.522459	0.451419	0.641386	20	ENSG00000110031	11	58526871	58578220	-
EXOC3	eQTL_GTEx_Brain_Cerebellum	ENSG00000180104.15	5	443161	rs11744539	5	451310	T	C	0.410079	-0.0034	0.0053	0.521192	-0.537496	0.0657467	2.95244e-16	0.00632563	0.00989085	0.522469	0.522469	0.354592	20	ENSG00000180104	5	443175	471937	+
SFTPD	eQTL_GTEx_Brain_Nucleus_accumbens_basal_ganglia	ENSG00000133661.15	10	79937740	rs4335482	10	79983822	C	T	0.590748	0.0034	0.0053	0.521192	0.536066	0.0670582	1.3059e-15	0.0063425	0.00991863	0.522528	0.522528	0.773272	20	ENSG00000133661	10	79937467	79982614	-
SFTPD	eQTL_GTEx_Brain_Cortex	ENSG00000133661.15	10	79937740	rs4335482	10	79983822	C	T	0.590748	0.0034	0.0053	0.521192	0.655287	0.0838403	5.4575e-15	0.00518857	0.00811526	0.522589	0.522589	0.883863	20	ENSG00000133661	10	79937467	79982614	-
TBC1D9B	eQTL_GTEx_Brain_Putamen_basal_ganglia	ENSG00000197226.12	5	179862066	rs272441	5	179874260	G	A	0.9058	-0.0057	0.0089	0.52188	1.11438	0.102059	9.35495e-28	-0.00511495	0.00800023	0.522595	0.522595	0.920551	20	ENSG00000197226	5	179862066	179907897	-
CCDC137	eQTL_GTEx_Brain_Frontal_Cortex_BA9	ENSG00000185298.12	17	81666634	rs7503139	17	81674504	T	C	0.166283	-0.0045	0.007	0.520317	0.505376	0.0824763	8.92525e-10	-0.00890426	0.0139271	0.522596	0.522596	0.170991	15	ENSG00000185298	17	81666737	81673904	+
TP53I13	eQTL_BrainMeta	ENSG00000167543.16	17	29569604	rs3115097	17	29580295	A	G	0.302518	0.0036	0.0056	0.520317	-0.173983	0.0285183	1.05574e-09	-0.0206917	0.0323652	0.522616	0.522616	0.148312	5	ENSG00000167543	17	29566052	29573157	+
DCTN4	eQTL_BrainMeta	ENSG00000132912.13	5	150733768	rs141403016	5	150705050	A	G	0.0117345	-0.0148	0.023	0.519914	-0.685389	0.121952	1.9081e-08	0.0215936	0.0337768	0.522627	0.522627	0.646659	7	ENSG00000132912	5	150708440	150759095	-
NTM	eQTL_GTEx_Brain_Spinal_cord_cervical_c-1	ENSG00000182667.14	11	131370478	rs12790269	11	131278818	A	G	0.600429	0.0034	0.0053	0.521192	0.62673	0.0834617	5.94933e-14	0.00542498	0.00848739	0.522705	0.522705	0.109274	14	ENSG00000182667	11	131370478	132336822	+
TNS2	eQTL_GTEx_Brain_Spinal_cord_cervical_c-1	ENSG00000111077.17	12	53047051	rs11610008	12	53046798	T	C	0.589736	-0.0034	0.0053	0.521192	0.57111	0.0773671	1.56136e-13	-0.00595332	0.00931515	0.522757	0.522757	0.917923	7	ENSG00000111077	12	53046969	53064379	+
AGT	eQTL_GTEx_Brain_Caudate_basal_ganglia	ENSG00000135744.7	1	230702523	rs3789649	1	230680714	T	C	0.204083	0.0041	0.0064	0.521766	-0.472341	0.0516306	5.77453e-20	-0.00868017	0.0135827	0.522784	0.522784	0.436577	20	ENSG00000135744	1	230690776	230745576	-
MAP1LC3A	eQTL_GTEx_Brain_Cortex	ENSG00000101460.12	20	34546854	rs819140	20	34327948	G	A	0.51168	0.0041	0.0064	0.521766	-0.294665	0.0322218	5.96817e-20	-0.0139141	0.0217728	0.522785	0.522785	0.123595	20	ENSG00000101460	20	34546854	34560345	+
NLRC3	eQTL_GTEx_Brain_Cerebellum	ENSG00000167984.17	16	3539049	rs12933120	16	3584745	A	C	0.13925	-0.0048	0.0075	0.522173	-1.13542	0.0973916	2.08161e-31	0.00422751	0.00661543	0.522798	0.222076	0.758186	20	ENSG00000167984	16	3539033	3577403	-
TBC1D9B	eQTL_GTEx_Brain_Hippocampus	ENSG00000197226.12	5	179862066	rs272441	5	179874260	G	A	0.9058	-0.0057	0.0089	0.52188	1.22884	0.127846	7.12216e-22	-0.00463852	0.00725866	0.522802	0.522802	0.874875	11	ENSG00000197226	5	179862066	179907897	-
HADH	eQTL_eQTLGen	ENSG00000138796	4	108012444	rs28643368	4	107966279	T	G	0.236137	-0.0039	0.0061	0.522599	0.188868	0.00975145	1.43182e-83	-0.0206493	0.0323153	0.522825	0.396376	0.559413	20	ENSG00000138796	4	107989714	108035241	+
NLRC3	eQTL_GTEx_Brain_Cerebellar_Hemisphere	ENSG00000167984.17	16	3539049	rs12933120	16	3584745	A	C	0.13925	-0.0048	0.0075	0.522173	-1.13046	0.100589	2.64235e-29	0.00424606	0.00664522	0.522846	0.217762	0.66258	20	ENSG00000167984	16	3539033	3577403	-
TBC1D9B	eQTL_GTEx_Brain_Nucleus_accumbens_basal_ganglia	ENSG00000197226.12	5	179862066	rs272441	5	179874260	G	A	0.9058	-0.0057	0.0089	0.52188	0.96799	0.105226	3.60751e-20	-0.00588849	0.00921657	0.522886	0.522886	0.882398	16	ENSG00000197226	5	179862066	179907897	-
CLUAP1	eQTL_GTEx_Brain_Caudate_basal_ganglia	ENSG00000103351.12	16	3500924	rs12933120	16	3584745	A	C	0.13925	-0.0048	0.0075	0.522173	1.04875	0.0966771	2.03902e-27	-0.00457688	0.00716381	0.522895	0.522895	0.705709	20	ENSG00000103351	16	3500976	3539048	+
RABGAP1L	eQTL_BrainMeta	ENSG00000152061.23	1	174577358	rs714624	1	174058884	A	G	0.176418	-0.0043	0.0067	0.521009	0.324448	0.0482482	1.76134e-11	-0.0132533	0.0207443	0.522896	0.0336312	0.304997	11	ENSG00000152061	1	174159410	174995308	+
CLUAP1	eQTL_GTEx_Brain_Hippocampus	ENSG00000103351.12	16	3500924	rs12933120	16	3584745	A	C	0.13925	-0.0048	0.0075	0.522173	0.97247	0.0922146	5.31577e-26	-0.00493588	0.00772651	0.522937	0.522937	0.619565	20	ENSG00000103351	16	3500976	3539048	+
SMIM7	eQTL_BrainMeta	ENSG00000214046.9	19	16645597	rs2547118	19	16696617	G	C	0.0776942	0.0062	0.0097	0.522709	-1.07	0.0556834	2.72823e-82	-0.00579438	0.00907041	0.522939	0.522939	0.675524	20	ENSG00000214046	19	16630751	16660442	-
CLUAP1	eQTL_GTEx_Brain_Putamen_basal_ganglia	ENSG00000103351.12	16	3500924	rs12933120	16	3584745	A	C	0.13925	-0.0048	0.0075	0.522173	1.02498	0.102576	1.64513e-23	-0.00468302	0.00733221	0.523024	0.523024	0.748413	20	ENSG00000103351	16	3500976	3539048	+
TBC1D9B	eQTL_GTEx_Brain_Spinal_cord_cervical_c-1	ENSG00000197226.12	5	179862066	rs272441	5	179874260	G	A	0.9058	-0.0057	0.0089	0.52188	1.0387	0.121133	9.91733e-18	-0.00548763	0.00859227	0.523037	0.523037	0.862528	11	ENSG00000197226	5	179862066	179907897	-
TIRAP	eQTL_BrainMeta	ENSG00000150455.14	11	126290955	rs8177348	11	126283284	T	C	0.235427	0.0039	0.0061	0.522599	0.420104	0.0307769	2.01923e-42	0.00928343	0.0145361	0.523054	0.692139	0.957888	20	ENSG00000150455	11	126283065	126298845	+
PHACTR4	eQTL_GTEx_Brain_Hypothalamus	ENSG00000204138.12	1	28369582	rs12086764	1	28336933	C	T	0.405452	-0.0034	0.0053	0.521192	-0.310283	0.0459575	1.46297e-11	0.0109577	0.0171581	0.523062	0.523062	0.533257	20	ENSG00000204138	1	28369582	28500364	+
CLUAP1	eQTL_GTEx_Brain_Cortex	ENSG00000103351.12	16	3500924	rs12933120	16	3584745	A	C	0.13925	-0.0048	0.0075	0.522173	0.951602	0.0976486	1.93452e-22	-0.00504413	0.00789842	0.523067	0.523067	0.749232	20	ENSG00000103351	16	3500976	3539048	+
HEXA	eQTL_eQTLGen	ENSG00000213614	15	72358672	rs74949863	15	72348222	T	C	0.0446868	0.008	0.0125	0.522173	-0.181393	0.0187007	3.0209e-22	-0.0441031	0.069061	0.523076	0.883958	0.787606	20	ENSG00000213614	15	72340924	72376420	-
CLUAP1	eQTL_GTEx_Brain_Hypothalamus	ENSG00000103351.12	16	3500924	rs12933120	16	3584745	A	C	0.13925	-0.0048	0.0075	0.522173	0.894505	0.0923842	3.58058e-22	-0.0053661	0.00840282	0.523079	0.523079	0.811787	20	ENSG00000103351	16	3500976	3539048	+
CLUAP1	eQTL_GTEx_Brain_Anterior_cingulate_cortex_BA24	ENSG00000103351.12	16	3500924	rs12933120	16	3584745	A	C	0.13925	-0.0048	0.0075	0.522173	1.06886	0.111759	1.13352e-21	-0.00449077	0.00703251	0.523101	0.523101	0.566237	20	ENSG00000103351	16	3500976	3539048	+
CCDC137	eQTL_GTEx_Brain_Hypothalamus	ENSG00000185298.12	17	81666634	rs7503139	17	81674504	T	C	0.166283	-0.0045	0.007	0.520317	0.477331	0.0861907	3.05801e-08	-0.00942742	0.0147633	0.523103	0.523103	0.411486	11	ENSG00000185298	17	81666737	81673904	+
SHISA9	eQTL_BrainMeta	ENSG00000237515.9	16	13071007	rs35082810	16	12923100	T	C	0.311515	-0.0036	0.0056	0.520317	-0.18162	0.0329589	3.57789e-08	0.0198216	0.0310427	0.523131	0.523131	0.597562	15	ENSG00000237515	16	12901598	13240416	+
TBC1D9B	eQTL_GTEx_Brain_Hypothalamus	ENSG00000197226.12	5	179862066	rs272441	5	179874260	G	A	0.9058	-0.0057	0.0089	0.52188	0.951852	0.115619	1.83137e-16	-0.00598833	0.00937844	0.523135	0.523135	0.911843	15	ENSG00000197226	5	179862066	179907897	-
AKR1C1	eQTL_GTEx_Brain_Amygdala	ENSG00000187134.13	10	4963253	rs12258513	10	4927092	G	T	0.408736	-0.0034	0.0053	0.521192	0.750017	0.113398	3.73957e-11	-0.00453323	0.00709967	0.52314	0.52314	0.384131	14	ENSG00000187134	10	4963253	4983283	+
CLUAP1	eQTL_GTEx_Brain_Nucleus_accumbens_basal_ganglia	ENSG00000103351.12	16	3500924	rs12933120	16	3584745	A	C	0.13925	-0.0048	0.0075	0.522173	0.803664	0.0868147	2.0979e-20	-0.00597265	0.00935453	0.523164	0.523164	0.861012	20	ENSG00000103351	16	3500976	3539048	+
NLRC3	eQTL_GTEx_Brain_Nucleus_accumbens_basal_ganglia	ENSG00000167984.17	16	3539049	rs12933120	16	3584745	A	C	0.13925	-0.0048	0.0075	0.522173	-1.10827	0.119798	2.22055e-20	0.00433107	0.00678348	0.523165	0.217487	0.753088	20	ENSG00000167984	16	3539033	3577403	-
TNS2	eQTL_GTEx_Brain_Hypothalamus	ENSG00000111077.17	12	53047051	rs11610008	12	53046798	T	C	0.589736	-0.0034	0.0053	0.521192	0.255867	0.0389447	5.03136e-11	-0.0132882	0.0208124	0.523166	0.523166	0.792594	8	ENSG00000111077	12	53046969	53064379	+
CLUAP1	eQTL_GTEx_Brain_Cerebellum	ENSG00000103351.12	16	3500924	rs12933120	16	3584745	A	C	0.13925	-0.0048	0.0075	0.522173	0.946955	0.102424	2.34207e-20	-0.00506888	0.00793908	0.523166	0.523166	0.618718	20	ENSG00000103351	16	3500976	3539048	+
TBC1D9B	eQTL_GTEx_Brain_Amygdala	ENSG00000197226.12	5	179862066	rs272441	5	179874260	G	A	0.9058	-0.0057	0.0089	0.52188	1.10193	0.137341	1.02916e-15	-0.00517274	0.00810243	0.523201	0.640451	0.530179	20	ENSG00000197226	5	179862066	179907897	-
NLRC3	eQTL_GTEx_Brain_Caudate_basal_ganglia	ENSG00000167984.17	16	3539049	rs12933120	16	3584745	A	C	0.13925	-0.0048	0.0075	0.522173	-1.08448	0.120756	2.68854e-19	0.00442608	0.0069333	0.523226	0.217472	0.551174	20	ENSG00000167984	16	3539033	3577403	-
UNC13A	eQTL_BrainMeta	ENSG00000130477.15	19	17644847	rs12974304	19	17605985	T	C	0.0933213	0.0057	0.0089	0.52188	-0.417482	0.0525277	1.89799e-15	-0.0136533	0.0213874	0.523226	0.853927	0.952113	10	ENSG00000130477	19	17601336	17688365	-
NFXL1	eQTL_GTEx_Brain_Cerebellum	ENSG00000170448.11	4	47847233	rs321624	4	47993966	A	T	0.0247709	-0.0096	0.015	0.522173	1.29944	0.147889	1.54174e-18	-0.0073878	0.011574	0.523273	0.523273	0.617041	20	ENSG00000170448	4	47847233	47914667	-
CLUAP1	eQTL_GTEx_Brain_Frontal_Cortex_BA9	ENSG00000103351.12	16	3500924	rs12933120	16	3584745	A	C	0.13925	-0.0048	0.0075	0.522173	0.880826	0.102069	6.1487e-18	-0.00544943	0.00853812	0.523313	0.523313	0.735934	20	ENSG00000103351	16	3500976	3539048	+
NELFB	eQTL_eQTLGen	ENSG00000188986	9	137264434	rs28711320	9	137228012	T	G	0.21525	-0.0041	0.0064	0.521766	-0.148535	0.0200376	1.2366e-13	0.0276029	0.0432481	0.523314	0.523314			ENSG00000188986	9	137255327	137273542	+
NLRC3	eQTL_GTEx_Brain_Frontal_Cortex_BA9	ENSG00000167984.17	16	3539049	rs12933120	16	3584745	A	C	0.13925	-0.0048	0.0075	0.522173	-1.15909	0.135899	1.47586e-17	0.00414118	0.00648878	0.52334	0.219669	0.40895	20	ENSG00000167984	16	3539033	3577403	-
CLUAP1	eQTL_GTEx_Brain_Cerebellar_Hemisphere	ENSG00000103351.12	16	3500924	rs12933120	16	3584745	A	C	0.13925	-0.0048	0.0075	0.522173	0.82663	0.0972666	1.91892e-17	-0.00580671	0.00909867	0.523348	0.523348	0.626564	20	ENSG00000103351	16	3500976	3539048	+
TSEN54	eQTL_GTEx_Brain_Cerebellar_Hemisphere	ENSG00000182173.12	17	75516060	rs112423278	17	75529346	G	A	0.196508	0.0041	0.0064	0.521766	-0.275329	0.0377348	2.95524e-13	-0.0148913	0.0233343	0.523363	0.523363	0.141643	20	ENSG00000182173	17	75515944	75524735	+
NLRC3	eQTL_GTEx_Brain_Hypothalamus	ENSG00000167984.17	16	3539049	rs12933120	16	3584745	A	C	0.13925	-0.0048	0.0075	0.522173	-1.05874	0.12549	3.25951e-17	0.00453369	0.00710424	0.523365	0.21809	0.561803	20	ENSG00000167984	16	3539033	3577403	-
ATP6V1D	eQTL_GTEx_Brain_Cortex	ENSG00000100554.11	14	67294371	rs10152002	14	67232199	G	A	0.0243049	-0.0104	0.0162	0.520889	0.388975	0.0663182	4.48359e-09	-0.0267369	0.0418967	0.523367	0.523367	0.0808039	20	ENSG00000100554	14	67294371	67360265	-
SLC29A1	eQTL_eQTLGen	ENSG00000112759	6	44226848	rs79241016	6	44217527	A	T	0.145579	0.0046	0.0072	0.522895	0.149367	0.011288	5.70372e-40	0.0307966	0.0482596	0.523379	0.0406299	0.585374	20	ENSG00000112759	6	44219553	44234142	+
NLRC3	eQTL_GTEx_Brain_Anterior_cingulate_cortex_BA24	ENSG00000167984.17	16	3539049	rs12933120	16	3584745	A	C	0.13925	-0.0048	0.0075	0.522173	-1.08895	0.13076	8.23382e-17	0.00440792	0.00690768	0.523397	0.217281	0.777362	20	ENSG00000167984	16	3539033	3577403	-
ALDH6A1	eQTL_GTEx_Brain_Cerebellar_Hemisphere	ENSG00000119711.12	14	74056850	rs8015500	14	74087140	A	G	0.176918	0.0043	0.0067	0.521009	-0.225957	0.0380368	2.84173e-09	-0.0190302	0.0298242	0.523423	0.523423	0.0250582	20	ENSG00000119711	14	74056847	74084492	-
CLUAP1	eQTL_GTEx_Brain_Spinal_cord_cervical_c-1	ENSG00000103351.12	16	3500924	rs12933120	16	3584745	A	C	0.13925	-0.0048	0.0075	0.522173	0.873639	0.106078	1.7833e-16	-0.00549426	0.00861066	0.523424	0.523424	0.624926	20	ENSG00000103351	16	3500976	3539048	+
CCL4L2	eQTL_GTEx_Brain_Cortex	ENSG00000276070.4	17	36210924	rs113877493	17	36443746	T	C	0.0779573	0.0059	0.0092	0.521325	-0.817998	0.128633	2.02879e-10	-0.00721273	0.011304	0.523429	0.523429	0.68105	18	ENSG00000276070	17	36210924	36212878	+
CDC16	eQTL_BrainMeta	ENSG00000130177.16	13	114253805	rs61973461	13	114234990	C	T	0.235797	0.0039	0.0061	0.522599	0.472845	0.0469254	7.0164e-24	0.00824795	0.0129266	0.523434	0.434997	0.585235	20	ENSG00000130177	13	114234887	114272723	+
TBC1D9B	eQTL_GTEx_Brain_Substantia_nigra	ENSG00000197226.12	5	179862066	rs272441	5	179874260	G	A	0.9058	-0.0057	0.0089	0.52188	1.02121	0.138479	1.65014e-13	-0.00558161	0.00874796	0.523443	0.523443	0.919774	13	ENSG00000197226	5	179862066	179907897	-
TBC1D9B	eQTL_GTEx_Brain_Anterior_cingulate_cortex_BA24	ENSG00000197226.12	5	179862066	rs272441	5	179874260	G	A	0.9058	-0.0057	0.0089	0.52188	0.985812	0.135739	3.79856e-13	-0.00578204	0.00906313	0.523491	0.523491	0.599573	17	ENSG00000197226	5	179862066	179907897	-
DRAM2	eQTL_BrainMeta	ENSG00000156171.15	1	111128683	rs3762374	1	111139496	T	C	0.28705	0.0037	0.0058	0.523519	1.04357	0.0295096	6.17305e-274	0.00354552	0.00555875	0.523586	0.13455	0.40269	20	ENSG00000156171	1	111117163	111140203	-
FGD3	eQTL_GTEx_Brain_Cerebellar_Hemisphere	ENSG00000127084.17	9	92947451	rs10115178	9	93032111	G	A	0.205263	0.0041	0.0064	0.521766	0.714146	0.105015	1.04294e-11	0.00574112	0.00900143	0.523603	0.523603	0.506652	20	ENSG00000127084	9	92947523	93036236	+
COX11	eQTL_BrainMeta	ENSG00000166260.13	17	54960303	rs11872021	17	54966617	T	G	0.295016	-0.0037	0.0058	0.523519	-0.855775	0.0319983	1.43624e-157	0.00432357	0.00677941	0.523637	0.81182	0.0165948	20	ENSG00000166260	17	54951902	54968703	-
ARL8B	eQTL_eQTLGen	ENSG00000134108	3	5151580	rs11710404	3	5147854	G	A	0.276716	0.0037	0.0058	0.523519	-0.226886	0.00863226	2.96124e-152	-0.0163077	0.025571	0.523641	0.410498	0.583069	20	ENSG00000134108	3	5122249	5180911	+
CCDC81	eQTL_eQTLGen	ENSG00000149201	11	86398922	rs6592284	11	86344859	C	T	0.15715	0.0046	0.0072	0.522895	0.120464	0.0113137	1.78921e-26	0.0381857	0.0598764	0.523642	0.136225	0.0654523	20	ENSG00000149201	11	86374736	86423109	+
KCTD20	eQTL_eQTLGen	ENSG00000112078	6	36466955	rs3752478	6	36524598	G	T	0.266763	-0.0037	0.0058	0.523519	-0.230443	0.00913623	2.24106e-140	0.016056	0.025177	0.523651	0.594375	0.334531	20	ENSG00000112078	6	36442767	36491143	+
BFSP1	eQTL_eQTLGen	ENSG00000125864	20	17531562	rs4814623	20	17493026	A	G	0.289323	0.0037	0.0058	0.523519	0.217849	0.00877999	6.65377e-136	0.0169842	0.0266327	0.523656	0.167637	0.124416	20	ENSG00000125864	20	17493905	17569220	-
NLRC3	eQTL_GTEx_Brain_Amygdala	ENSG00000167984.17	16	3539049	rs12933120	16	3584745	A	C	0.13925	-0.0048	0.0075	0.522173	-1.13274	0.150751	5.73633e-14	0.00423751	0.00664509	0.523675	0.213932	0.908268	20	ENSG00000167984	16	3539033	3577403	-
AGT	eQTL_GTEx_Brain_Putamen_basal_ganglia	ENSG00000135744.7	1	230702523	rs3789649	1	230680714	T	C	0.204083	0.0041	0.0064	0.521766	-0.257045	0.0388891	3.85115e-11	-0.0159505	0.025015	0.52371	0.52371	0.219128	20	ENSG00000135744	1	230690776	230745576	-
ENOSF1	eQTL_GTEx_Brain_Putamen_basal_ganglia	ENSG00000132199.18	18	670324	rs76383675	18	698311	T	C	0.122668	-0.0052	0.0081	0.520889	0.409272	0.0745637	4.04472e-08	-0.0127055	0.0199261	0.523715	0.523715	0.923887	20	ENSG00000132199	18	670318	712662	-
FAM110D	eQTL_GTEx_Brain_Caudate_basal_ganglia	ENSG00000197245.5	1	26159020	rs10902717	1	26159601	C	T	0.6144	-0.0034	0.0053	0.521192	0.352583	0.0607324	6.4167e-09	-0.00964312	0.0151234	0.523716	0.523716	0.073194	18	ENSG00000197245	1	26159079	26163962	+
FAM3C	eQTL_GTEx_Brain_Spinal_cord_cervical_c-1	ENSG00000196937.10	7	121348851	rs2707460	7	121346306	G	A	0.173767	0.0043	0.0067	0.521009	-0.496641	0.0886407	2.10847e-08	-0.00865817	0.0135788	0.52372	0.52372	0.948131	7	ENSG00000196937	7	121348878	121396364	-
ARHGEF37	eQTL_BrainMeta	ENSG00000183111.12	5	149593457	rs10065458	5	149615616	A	G	0.149829	0.0046	0.0072	0.522895	-0.418291	0.0414683	6.30682e-24	-0.0109971	0.0172474	0.523727	0.687199	0.941381	20	ENSG00000183111	5	149551947	149634968	+
AGT	eQTL_GTEx_Brain_Frontal_Cortex_BA9	ENSG00000135744.7	1	230702523	rs3789649	1	230680714	T	C	0.204083	0.0041	0.0064	0.521766	-0.267138	0.0410265	7.44803e-11	-0.0153479	0.0240733	0.523769	0.523769	0.362401	20	ENSG00000135744	1	230690776	230745576	-
CLUAP1	eQTL_GTEx_Brain_Amygdala	ENSG00000103351.12	16	3500924	rs12933120	16	3584745	A	C	0.13925	-0.0048	0.0075	0.522173	0.748993	0.102945	3.44713e-13	-0.0064086	0.0100521	0.523774	0.523774	0.72223	20	ENSG00000103351	16	3500976	3539048	+
FAM110D	eQTL_GTEx_Brain_Nucleus_accumbens_basal_ganglia	ENSG00000197245.5	1	26159020	rs10902717	1	26159601	C	T	0.6144	-0.0034	0.0053	0.521192	0.359636	0.0628867	1.07281e-08	-0.009454	0.0148296	0.523792	0.523792	0.0474391	15	ENSG00000197245	1	26159079	26163962	+
FAM131A	eQTL_eQTLGen	ENSG00000175182	3	184342174	rs13322510	3	184340793	T	C	0.224444	0.0039	0.0061	0.522599	-0.081291	0.00970847	5.60739e-17	-0.0479758	0.0752575	0.523807	0.670616	0.12245	20	ENSG00000175182	3	184335926	184348421	+
ZSCAN31	eQTL_GTEx_Brain_Cerebellar_Hemisphere	ENSG00000235109.7	6	28324693	rs3800327	6	28297151	C	G	0.0378765	0.0082	0.0128	0.521766	1.31774	0.205639	1.47404e-10	0.00622278	0.00976202	0.523833	0.372869	0.021725	20	ENSG00000235109	6	28324693	28356271	-
AHNAK2	eQTL_BrainMeta	ENSG00000185567.7	14	104957809	rs11160825	14	104944074	C	T	0.46579	0.0041	0.0064	0.521766	0.209466	0.0327401	1.57602e-10	0.0195736	0.0307067	0.52384	0.52384	0.323489	13	ENSG00000185567	14	104937244	104978374	-
TBC1D9B	eQTL_GTEx_Brain_Frontal_Cortex_BA9	ENSG00000197226.12	5	179862066	rs272441	5	179874260	G	A	0.9058	-0.0057	0.0089	0.52188	0.914923	0.139304	5.10637e-11	-0.00623003	0.00977373	0.523847	0.523847	0.937384	9	ENSG00000197226	5	179862066	179907897	-
PTPN12	eQTL_GTEx_Brain_Frontal_Cortex_BA9	ENSG00000127947.15	7	77537275	rs4727461	7	77691071	A	G	0.39185	-0.0034	0.0053	0.521192	-0.303118	0.0536752	1.63021e-08	0.0112168	0.0175974	0.523858	0.523858	0.212484	20	ENSG00000127947	7	77537295	77640069	+
SPTLC3	eQTL_BrainMeta	ENSG00000172296.13	20	13089037	rs12479968	20	13017701	G	T	0.249675	0.0039	0.0061	0.522599	0.286998	0.0350222	2.51122e-16	0.0135889	0.0213191	0.52386	0.746065	0.555817	20	ENSG00000172296	20	13008972	13169103	+
NFXL1	eQTL_GTEx_Brain_Nucleus_accumbens_basal_ganglia	ENSG00000170448.11	4	47847233	rs321624	4	47993966	A	T	0.0247709	-0.0096	0.015	0.522173	1.2596	0.180828	3.26686e-12	-0.00762147	0.0119587	0.523919	0.523919	0.608816	9	ENSG00000170448	4	47847233	47914667	-
OSBPL6	eQTL_eQTLGen	ENSG00000079156	2	178298687	rs4893850	2	178315874	T	A	0.170413	0.0044	0.0069	0.523681	-0.197191	0.0107136	1.18469e-75	-0.0223134	0.0350124	0.52393	0.641143	0.139886	20	ENSG00000079156	2	178194481	178402893	+
FAM131B	eQTL_eQTLGen	ENSG00000159784	7	143358062	rs13232480	7	143372217	T	C	0.16145	0.0044	0.0069	0.523681	0.180507	0.0102666	3.38425e-69	0.0243758	0.0382508	0.523954	0.594516	0.537327	11	ENSG00000159784	7	143353400	143362770	-
XRCC1	eQTL_GTEx_Brain_Frontal_Cortex_BA9	ENSG00000073050.11	19	43543040	rs3213255	19	43573355	A	G	0.582342	-0.0034	0.0053	0.521192	-0.301863	0.0544324	2.92869e-08	0.0112634	0.0176747	0.523956	0.523956	0.765004	16	ENSG00000073050	19	43543311	43580473	-
PIEZO1	eQTL_BrainMeta	ENSG00000103335.22	16	88750279	rs4782432	16	88717330	A	G	0.118699	-0.0053	0.0083	0.523113	-0.495557	0.0496062	1.68884e-23	0.010695	0.016783	0.52396	0.907222	0.850905	20	ENSG00000103335	16	88715338	88785220	-
RBM11	eQTL_GTEx_Brain_Spinal_cord_cervical_c-1	ENSG00000185272.13	21	14216130	rs11087964	21	14224976	C	T	0.614369	0.0034	0.0053	0.521192	0.454536	0.0824231	3.49435e-08	0.00748016	0.0117389	0.523986	0.523986	0.181496	10	ENSG00000185272	21	14216130	14228372	+
CCDC81	eQTL_BrainMeta	ENSG00000149201.10	11	86398922	rs6592284	11	86344859	C	T	0.15715	0.0046	0.0072	0.522895	0.397333	0.0453863	2.05078e-18	0.0115772	0.018169	0.523998	0.523998	0.0643424	20	ENSG00000149201	11	86374736	86423109	+
DRAM2	eQTL_GTEx_Brain_Cerebellum	ENSG00000156171.14	1	111117333	rs3762374	1	111139496	T	C	0.28705	0.0037	0.0058	0.523519	0.845282	0.0647305	5.68432e-39	0.00437724	0.0068698	0.524013	0.800077	0.297404	20	ENSG00000156171	1	111117163	111140203	-
MYL12B	eQTL_eQTLGen	ENSG00000118680	18	3269970	rs11081026	18	3258744	A	C	0.287456	0.0037	0.0058	0.523519	-0.115075	0.00912671	1.89329e-36	-0.0321529	0.0504664	0.524049	0.798689	0.494356	20	ENSG00000118680	18	3261479	3278461	+
DRAM2	eQTL_GTEx_Brain_Nucleus_accumbens_basal_ganglia	ENSG00000156171.14	1	111117333	rs3762374	1	111139496	T	C	0.28705	0.0037	0.0058	0.523519	0.79453	0.06357	7.60654e-36	0.00465684	0.00730942	0.524059	0.524059	0.371665	20	ENSG00000156171	1	111117163	111140203	-
MEI4	eQTL_BrainMeta	ENSG00000269964.3	6	77788651	rs12662855	6	77646294	A	G	0.0774002	-0.006	0.0094	0.52328	0.682754	0.0657149	2.76417e-25	-0.00878794	0.0137937	0.524062	0.657624	0.904018	20	ENSG00000269964	6	77650274	77927045	+
THEG	eQTL_BrainMeta	ENSG00000105549.11	19	368886	rs10414677	19	379003	T	C	0.273525	0.0037	0.0058	0.523519	0.431569	0.0349243	4.44947e-35	0.00857337	0.0134572	0.524071	0.501866	0.663151	19	ENSG00000105549	19	361747	376026	-
DRAM2	eQTL_GTEx_Brain_Cortex	ENSG00000156171.14	1	111117333	rs3762374	1	111139496	T	C	0.28705	0.0037	0.0058	0.523519	0.721319	0.0585214	6.5837e-35	0.00512949	0.00805159	0.524074	0.524074	0.348943	20	ENSG00000156171	1	111117163	111140203	-
SMOC2	eQTL_GTEx_Brain_Cortex	ENSG00000112562.18	6	168441151	rs16887198	6	168608955	C	T	0.208504	0.0041	0.0064	0.521766	-0.427864	0.0705835	1.34592e-09	-0.00958248	0.0150413	0.524074	0.524074	0.978826	15	ENSG00000112562	6	168441151	168673445	+
POLR2J2	eQTL_GTEx_Brain_Cerebellar_Hemisphere	ENSG00000228049.7	7	102665368	rs17132619	7	102749819	A	G	0.889129	-0.0053	0.0083	0.523113	-1.4195	0.153604	2.43591e-20	0.00373371	0.00586107	0.524102	0.524102	0.339164	20	ENSG00000228049	7	102665368	102671629	-
BMPR1A	eQTL_eQTLGen	ENSG00000107779	10	86844713	rs58477734	10	86747659	C	G	0.373795	-0.0037	0.0058	0.523519	-0.153445	0.0133092	9.40129e-31	0.0241129	0.0378564	0.524153	0.102183	0.685857	20	ENSG00000107779	10	86756601	86932825	+
CCL4L2	eQTL_GTEx_Brain_Spinal_cord_cervical_c-1	ENSG00000276070.4	17	36210924	rs113877493	17	36443746	T	C	0.0779573	0.0059	0.0092	0.521325	-0.89122	0.162785	4.37966e-08	-0.00662014	0.0103935	0.524158	0.524158	0.619058	13	ENSG00000276070	17	36210924	36212878	+
NFXL1	eQTL_BrainMeta	ENSG00000170448.12	4	47880950	rs6826122	4	47914329	C	G	0.010941	-0.0111	0.0174	0.523519	1.15623	0.102647	1.97246e-29	-0.00960018	0.0150731	0.524183	0.524183	0.658118	12	ENSG00000170448	4	47847233	47914667	-
LZTS3	eQTL_eQTLGen	ENSG00000088899	20	3168104	rs55800553	20	3173879	T	C	0.275889	0.0037	0.0058	0.523519	0.109133	0.00975429	4.65794e-29	0.0339036	0.0532325	0.524192	0.745469	0.172193	20	ENSG00000088899	20	3162617	3173549	-
DRAM2	eQTL_GTEx_Brain_Cerebellar_Hemisphere	ENSG00000156171.14	1	111117333	rs3762374	1	111139496	T	C	0.28705	0.0037	0.0058	0.523519	0.710967	0.063907	9.47783e-29	0.00520418	0.0081713	0.5242	0.5242	0.14772	20	ENSG00000156171	1	111117163	111140203	-
DRAM2	eQTL_GTEx_Brain_Putamen_basal_ganglia	ENSG00000156171.14	1	111117333	rs3762374	1	111139496	T	C	0.28705	0.0037	0.0058	0.523519	0.765957	0.0701469	9.31751e-28	0.00483056	0.00758514	0.524226	0.524226	0.427548	20	ENSG00000156171	1	111117163	111140203	-
DRAM2	eQTL_GTEx_Brain_Hippocampus	ENSG00000156171.14	1	111117333	rs3762374	1	111139496	T	C	0.28705	0.0037	0.0058	0.523519	0.595335	0.0570931	1.85813e-25	0.00621499	0.00976063	0.524294	0.524294	0.499971	20	ENSG00000156171	1	111117163	111140203	-
CLUAP1	eQTL_GTEx_Brain_Substantia_nigra	ENSG00000103351.12	16	3500924	rs12933120	16	3584745	A	C	0.13925	-0.0048	0.0075	0.522173	0.805556	0.127994	3.0997e-10	-0.00595862	0.00935835	0.52431	0.52431	0.562019	20	ENSG00000103351	16	3500976	3539048	+
POLR2J2	eQTL_GTEx_Brain_Hippocampus	ENSG00000228049.7	7	102665368	rs17132619	7	102749819	A	G	0.889129	-0.0053	0.0083	0.523113	-1.30132	0.156528	9.27803e-17	0.00407279	0.00639693	0.524334	0.524334	0.607714	20	ENSG00000228049	7	102665368	102671629	-
NPM2	eQTL_eQTLGen	ENSG00000158806	8	22030511	rs12547911	8	22029286	T	G	0.0701094	-0.0065	0.0102	0.523959	-0.359645	0.0240382	1.3124e-50	0.0180734	0.028387	0.524335	0.110131	0.163254	20	ENSG00000158806	8	22024125	22036897	+
DRAM2	eQTL_GTEx_Brain_Caudate_basal_ganglia	ENSG00000156171.14	1	111117333	rs3762374	1	111139496	T	C	0.28705	0.0037	0.0058	0.523519	0.527951	0.0537426	8.901e-23	0.00700823	0.011009	0.524392	0.524392	0.35638	20	ENSG00000156171	1	111117163	111140203	-
POLR2J2	eQTL_GTEx_Brain_Spinal_cord_cervical_c-1	ENSG00000228049.7	7	102665368	rs17132619	7	102749819	A	G	0.889129	-0.0053	0.0083	0.523113	-1.52193	0.187457	4.70688e-16	0.00348242	0.00547044	0.524393	0.524393	0.343725	15	ENSG00000228049	7	102665368	102671629	-
DRAM2	eQTL_GTEx_Brain_Frontal_Cortex_BA9	ENSG00000156171.14	1	111117333	rs3762374	1	111139496	T	C	0.28705	0.0037	0.0058	0.523519	0.54789	0.0570793	8.09163e-22	0.00675318	0.0106094	0.524433	0.524433	0.317073	20	ENSG00000156171	1	111117163	111140203	-
MARK1	eQTL_BrainMeta	ENSG00000116141.17	1	220596298	rs3753874	1	220527843	A	G	0.284987	-0.0037	0.0058	0.523519	-0.309276	0.0329624	6.43143e-21	0.0119634	0.0187968	0.524476	0.524476	0.470295	20	ENSG00000116141	1	220528136	220664461	+
DRAM2	eQTL_GTEx_Brain_Anterior_cingulate_cortex_BA24	ENSG00000156171.14	1	111117333	rs3762374	1	111139496	T	C	0.28705	0.0037	0.0058	0.523519	0.532133	0.0587222	1.28236e-19	0.00695315	0.0109265	0.524544	0.524544	0.352218	20	ENSG00000156171	1	111117163	111140203	-
KIFC2	eQTL_GTEx_Brain_Cerebellum	ENSG00000167702.11	8	144466043	rs72697630	8	144452980	T	C	0.0885	0.006	0.0094	0.52328	-0.628975	0.0781629	8.48655e-16	-0.00953933	0.0149919	0.524581	0.74364	0.954523	20	ENSG00000167702	8	144466043	144474202	+
NFXL1	eQTL_GTEx_Brain_Cortex	ENSG00000170448.11	4	47847233	rs321624	4	47993966	A	T	0.0247709	-0.0096	0.015	0.522173	1.02047	0.172421	3.2496e-09	-0.00940743	0.0147848	0.524587	0.524587	0.733364	12	ENSG00000170448	4	47847233	47914667	-
DRAM2	eQTL_GTEx_Brain_Hypothalamus	ENSG00000156171.14	1	111117333	rs3762374	1	111139496	T	C	0.28705	0.0037	0.0058	0.523519	0.666494	0.0763714	2.61489e-18	0.00555144	0.00872547	0.524624	0.524624	0.611727	20	ENSG00000156171	1	111117163	111140203	-
DRAM2	eQTL_GTEx_Brain_Substantia_nigra	ENSG00000156171.14	1	111117333	rs3762374	1	111139496	T	C	0.28705	0.0037	0.0058	0.523519	0.646884	0.0758563	1.49208e-17	0.00571973	0.00899111	0.524676	0.524676	0.371297	20	ENSG00000156171	1	111117163	111140203	-
BRMS1	eQTL_eQTLGen	ENSG00000174744	11	66341226	rs3016311	11	66324343	G	A	0.0823058	-0.006	0.0094	0.52328	-0.114151	0.0151784	5.4525e-14	0.052562	0.0826431	0.524769	0.199909	0.555868	20	ENSG00000174744	11	66337333	66345125	-
C8orf58	eQTL_BrainMeta	ENSG00000241852.10	8	22601875	rs746011	8	22600291	T	C	0.327572	0.0035	0.0055	0.524539	0.556098	0.0298692	2.30465e-77	0.00629385	0.00989611	0.524782	0.0409388	0.240741	20	ENSG00000241852	8	22599599	22604150	+
NLRC3	eQTL_GTEx_Brain_Spinal_cord_cervical_c-1	ENSG00000167984.17	16	3539049	rs12933120	16	3584745	A	C	0.13925	-0.0048	0.0075	0.522173	-0.778416	0.137344	1.44777e-08	0.00616637	0.00969619	0.524804	0.524804	0.766946	20	ENSG00000167984	16	3539033	3577403	-
STRC	eQTL_GTEx_Brain_Nucleus_accumbens_basal_ganglia	ENSG00000242866.9	15	43599534	rs4924720	15	43727590	G	A	0.726096	-0.0037	0.0058	0.523519	-0.50637	0.0626707	6.48467e-16	0.00730691	0.0114897	0.524808	0.524808	0.23959	20	ENSG00000242866	15	43599563	43618800	-
PVRIG	eQTL_GTEx_Brain_Hippocampus	ENSG00000213413.2	7	100218241	rs1617502	7	100212212	T	C	0.717375	-0.0037	0.0058	0.523519	-0.613793	0.07619	7.87748e-16	0.00602809	0.00947902	0.524815	0.524815	0.166639	20	ENSG00000213413	7	100218241	100221490	+
TMED3	eQTL_eQTLGen	ENSG00000166557	15	79369272	rs117679487	15	79307906	C	T	0.0302	0.0098	0.0154	0.524539	0.452818	0.0263416	3.14455e-66	0.0216422	0.0340325	0.524823	0.288822	0.303003	16	ENSG00000166557	15	79311112	79427432	+
SOCS6	eQTL_eQTLGen	ENSG00000170677	18	70309622	rs41537545	18	70289064	A	G	0.164087	0.0044	0.0069	0.523681	-0.134331	0.0157116	1.23299e-17	-0.0327549	0.0515083	0.524832	0.0702626	0.876255	20	ENSG00000170677	18	70289045	70330199	+
ST3GAL4	eQTL_eQTLGen	ENSG00000110080	11	126397992	rs2936613	11	126314150	T	G	0.190411	-0.0042	0.0066	0.524539	-0.16678	0.00992195	2.08974e-63	0.0251829	0.0396014	0.524836	0.950291	0.688148	20	ENSG00000110080	11	126355640	126440344	+
PTCD2	eQTL_BrainMeta	ENSG00000049883.15	5	72344381	rs10042732	5	72266899	T	C	0.260963	-0.0037	0.0058	0.523519	0.253151	0.0322462	4.14094e-15	-0.0146158	0.0229867	0.524884	0.524884	0.432581	20	ENSG00000049883	5	72320367	72368395	+
IFIT1	eQTL_GTEx_Brain_Nucleus_accumbens_basal_ganglia	ENSG00000185745.9	10	89392546	rs305374	10	89360530	G	A	0.232601	0.0039	0.0061	0.522599	-0.484122	0.0799783	1.42024e-09	-0.00805582	0.0126702	0.524902	0.524902	0.905199	10	ENSG00000185745	10	89392546	89406487	+
WDR86	eQTL_BrainMeta	ENSG00000187260.16	7	151393318	rs730700	7	151410720	G	A	0.338524	-0.0035	0.0055	0.524539	0.428465	0.0300215	3.27333e-46	-0.0081687	0.0128493	0.524951	0.251605	0.290542	20	ENSG00000187260	7	151375909	151410727	-
TNIP2	eQTL_eQTLGen	ENSG00000168884	4	2748995	rs13146313	4	2741333	T	C	0.0386348	0.0084	0.0132	0.524539	-0.442458	0.0310632	4.89895e-46	-0.0189849	0.0298631	0.524953	0.443413	0.202541	20	ENSG00000168884	4	2741648	2756342	-
PWP1	eQTL_BrainMeta	ENSG00000136045.12	12	107699481	rs61938581	12	107774929	A	G	0.248325	0.0039	0.0061	0.522599	0.203747	0.0345155	3.56813e-09	0.0191413	0.0301141	0.525019	0.525019	0.337004	16	ENSG00000136045	12	107685799	107713162	+
PVRIG	eQTL_GTEx_Brain_Spinal_cord_cervical_c-1	ENSG00000213413.2	7	100218241	rs1617502	7	100212212	T	C	0.717375	-0.0037	0.0058	0.523519	-0.656866	0.0918795	8.72798e-13	0.00563281	0.00886489	0.525163	0.525163	0.0734809	20	ENSG00000213413	7	100218241	100221490	+
SNRPC	eQTL_GTEx_Brain_Nucleus_accumbens_basal_ganglia	ENSG00000124562.9	6	34757406	rs2814981	6	34613278	A	G	0.331847	-0.0035	0.0055	0.524539	-0.573521	0.0502147	3.27028e-30	0.00610265	0.00960476	0.525182	0.525182	0.472176	20	ENSG00000124562	6	34757505	34773857	+
EPS8	eQTL_eQTLGen	ENSG00000151491	12	15751232	rs11829666	12	15698531	G	A	0.185167	-0.0042	0.0066	0.524539	0.111198	0.0100334	1.5204e-28	-0.0377705	0.0594513	0.525222	0.525222	0.0106358	17	ENSG00000151491	12	15620134	15882329	-
HIKESHI	eQTL_BrainMeta	ENSG00000149196.16	11	86324077	rs6592284	11	86344859	C	T	0.15715	0.0046	0.0072	0.522895	-0.236575	0.0393225	1.78493e-09	-0.0194442	0.0306055	0.525222	0.258618	0.00999799	20	ENSG00000149196	11	86302211	86345943	+
MAP4K5	eQTL_eQTLGen	ENSG00000012983	14	50489826	rs8181933	14	50398902	A	C	0.345286	-0.0035	0.0055	0.524539	-0.0912864	0.00853304	1.04e-26	0.0383409	0.0603564	0.525271	0.468048	0.619186	20	ENSG00000012983	14	50418501	50561126	-
KLHL3	eQTL_GTEx_Brain_Cerebellum	ENSG00000146021.14	5	137617500	rs2905616	5	137697131	C	T	0.76674	0.0039	0.0061	0.522599	0.303113	0.0543426	2.43555e-08	0.0128665	0.0202563	0.525308	0.525308	0.829158	18	ENSG00000146021	5	137617500	137736089	-
KIFC2	eQTL_GTEx_Brain_Cerebellar_Hemisphere	ENSG00000167702.11	8	144466043	rs72697630	8	144452980	T	C	0.0885	0.006	0.0094	0.52328	-0.558094	0.0882732	2.57618e-10	-0.0107509	0.0169287	0.525383	0.525383	0.894096	18	ENSG00000167702	8	144466043	144474202	+
DRAM2	eQTL_GTEx_Brain_Spinal_cord_cervical_c-1	ENSG00000156171.14	1	111117333	rs3762374	1	111139496	T	C	0.28705	0.0037	0.0058	0.523519	0.499032	0.0765131	6.92957e-11	0.00741435	0.011678	0.525493	0.525493	0.262114	20	ENSG00000156171	1	111117163	111140203	-
ZFP82	eQTL_eQTLGen	ENSG00000181007	19	36400882	rs56378871	19	36414652	A	G	0.228151	-0.004	0.0063	0.52548	-0.566569	0.00917848	0	0.00706004	0.0111202	0.525502	0.436094	0.64303	20	ENSG00000181007	19	36383120	36418644	-
COX11	eQTL_GTEx_Brain_Substantia_nigra	ENSG00000166260.10	17	54951902	rs11871985	17	54966618	T	C	0.295016	-0.0037	0.0058	0.523519	-0.495883	0.077819	1.8626e-10	0.00746144	0.0117548	0.525586	0.525586	0.0344329	19	ENSG00000166260	17	54951902	54968703	-
ZNF17	eQTL_GTEx_Brain_Amygdala	ENSG00000186272.12	19	57411163	rs10084129	19	57428979	C	T	0.265544	0.0037	0.0058	0.523519	-0.802438	0.126531	2.27079e-10	-0.00461095	0.00726445	0.525606	0.525606	0.59654	14	ENSG00000186272	19	57411161	57421934	+
SPC25	eQTL_GTEx_Brain_Putamen_basal_ganglia	ENSG00000152253.8	2	168834132	rs509988	2	168878465	A	C	0.83305	-0.0044	0.0069	0.523681	-0.891344	0.135917	5.45306e-11	0.00493637	0.00777763	0.525632	0.525632	0.83428	15	ENSG00000152253	2	168834132	168913371	-
PLTP	eQTL_eQTLGen	ENSG00000100979	20	45905388	rs441346	20	45910853	G	C	0.45495	0.0033	0.0052	0.525679	0.57403	0.00729913	0	0.00574883	0.00905906	0.525693	0.460293	0.0336779	20	ENSG00000100979	20	45898621	45912155	-
ALDH8A1	eQTL_eQTLGen	ENSG00000118514	6	134933754	rs12526055	6	135004780	T	C	0.497649	-0.0033	0.0052	0.525679	-0.364236	0.00777702	0	0.00906006	0.0142778	0.525717	0.37141	0.0621813	20	ENSG00000118514	6	134917393	134950115	-
TMEM80	eQTL_BrainMeta	ENSG00000177042.15	11	700228	rs6597995	11	677200	A	G	0.466532	-0.0033	0.0052	0.525679	-0.972985	0.0270711	6.79256e-283	0.00339162	0.00534521	0.525744	0.148408	0.19793	20	ENSG00000177042	11	695591	705028	+
HBS1L	eQTL_BrainMeta	ENSG00000112339.15	6	135031717	rs9688342	6	135001888	T	A	0.497149	-0.0033	0.0052	0.525679	-0.905712	0.0271272	2.07244e-244	0.00364354	0.00574238	0.525754	0.725893	0.0494252	20	ENSG00000112339	6	134960378	135103056	-
ME2	eQTL_eQTLGen	ENSG00000082212	18	50916668	rs2427777	18	50924536	G	A	0.449084	-0.0033	0.0052	0.525679	-0.248638	0.00792098	2.78786e-216	0.0132723	0.0209182	0.525764	0.63436	0.447315	20	ENSG00000082212	18	50879080	50954257	+
EIF4EBP2	eQTL_eQTLGen	ENSG00000148730	10	70416382	rs10999316	10	70397447	T	C	0.459955	-0.0033	0.0052	0.525679	-0.222462	0.00793947	9.33654e-173	0.014834	0.0233808	0.525785	0.0729271	0.118102	20	ENSG00000148730	10	70404145	70428618	+
GNAS	eQTL_eQTLGen	ENSG00000087460	20	58875455	rs7121	20	58903752	T	C	0.4607	0.0033	0.0052	0.525679	-0.221299	0.00797812	2.41583e-169	-0.014912	0.0235038	0.525788	0.568198	0.701106	20	ENSG00000087460	20	58839718	58911192	+
HBS1L	eQTL_eQTLGen	ENSG00000112339	6	135031717	rs12526055	6	135004780	T	C	0.497649	-0.0033	0.0052	0.525679	-0.207638	0.00786642	1.54372e-153	0.015893	0.0250508	0.525799	0.558003	0.101017	20	ENSG00000112339	6	134960378	135103056	-
TNFRSF10C	eQTL_GTEx_Brain_Anterior_cingulate_cortex_BA24	ENSG00000173535.13	8	23084355	rs11989235	8	23088087	G	A	0.206089	0.0042	0.0066	0.524539	0.727483	0.0893798	3.97792e-16	0.00577333	0.00910006	0.525802	0.525802	0.891414	20	ENSG00000173535	8	23102921	23117445	+
DDX60L	eQTL_BrainMeta	ENSG00000181381.14	4	168447261	rs12642289	4	168377746	T	C	0.0823122	0.0061	0.0096	0.525157	-0.656626	0.0581743	1.51778e-29	-0.00928992	0.0146434	0.525812	0.649194	0.387369	20	ENSG00000181381	4	168356735	168537786	-
THEMIS	eQTL_eQTLGen	ENSG00000172673	6	127813352	rs7738609	6	127974357	T	C	0.145618	0.0047	0.0074	0.52534	-0.161424	0.0122343	9.45042e-40	-0.0291159	0.0458951	0.525819	0.409473	0.408184	20	ENSG00000172673	6	127708072	127918631	-
ZNF34	eQTL_BrainMeta	ENSG00000196378.13	8	144779785	rs11784860	8	144788414	T	C	0.537334	0.0033	0.0052	0.525679	0.649182	0.0283773	7.91322e-116	0.00508332	0.00801317	0.525838	0.783452	0.296895	20	ENSG00000196378	8	144772224	144787345	-
OTUD7A	eQTL_BrainMeta	ENSG00000169918.10	15	31673093	rs4779931	15	31864369	G	A	0.467909	0.0033	0.0052	0.525679	0.64053	0.0299674	2.3208e-101	0.00515198	0.00812185	0.525862	0.24562	0.241392	20	ENSG00000169918	15	31475398	31870789	-
DCUN1D2	eQTL_GTEx_Brain_Putamen_basal_ganglia	ENSG00000150401.14	13	113455819	rs2259495	13	113550255	C	T	0.272936	-0.0037	0.0058	0.523519	-0.409277	0.0685505	2.36602e-09	0.00904033	0.014252	0.525872	0.525872	0.830326	20	ENSG00000150401	13	113455819	113490951	-
STEAP2	eQTL_BrainMeta	ENSG00000157214.14	7	90202864	rs194513	7	90220856	G	T	0.450787	-0.0033	0.0052	0.525679	-0.756099	0.036832	1.20203e-93	0.00436451	0.00688069	0.525877	0.536512	0.221079	20	ENSG00000157214	7	90167590	90238137	+
ZNF10	eQTL_eQTLGen	ENSG00000256223	12	133145020	rs7970687	12	133153914	C	T	0.446321	0.0033	0.0052	0.525679	0.173468	0.00869357	1.39473e-88	0.0190237	0.0299919	0.525888	0.709025	0.553473	20	ENSG00000256223	12	133130575	133159465	+
STK24	eQTL_eQTLGen	ENSG00000102572	13	98511562	rs4772094	13	98541871	C	T	0.481898	-0.0033	0.0052	0.525679	0.155478	0.00794837	3.32496e-85	-0.0212249	0.0334628	0.525897	0.781307	0.464685	20	ENSG00000102572	13	98445185	98577940	-
RPL10A	eQTL_GTEx_Brain_Cerebellum	ENSG00000198755.10	6	35468408	rs77612799	6	35586489	T	C	0.0294385	0.0091	0.0143	0.524539	-1.03175	0.131661	4.63537e-15	-0.00881997	0.0139056	0.525901	0.63672	0.549705	12	ENSG00000198755	6	35468401	35470785	+
KLHL29	eQTL_GTEx_Brain_Cortex	ENSG00000119771.14	2	23385217	rs13033444	2	23388567	G	A	0.281411	0.0037	0.0058	0.523519	0.218641	0.0369509	3.27732e-09	0.0169227	0.0266812	0.525914	0.525914	0.67953	15	ENSG00000119771	2	23385179	23708611	+
PTPRK	eQTL_BrainMeta	ENSG00000152894.15	6	128244701	rs478649	6	128671492	G	A	0.338226	0.0035	0.0055	0.524539	0.290784	0.0374804	8.60733e-15	0.0120364	0.0189779	0.525928	0.691261	0.532779	20	ENSG00000152894	6	127968785	128520616	-
CDH13	eQTL_eQTLGen	ENSG00000140945	16	83213802	rs12444506	16	83803626	A	G	0.444776	-0.0033	0.0052	0.525679	0.16375	0.00897742	2.47554e-74	-0.0201527	0.0317749	0.52593	0.29735	0.395987	20	ENSG00000140945	16	82626965	83800640	+
METTL4	eQTL_BrainMeta	ENSG00000101574.15	18	2554517	rs2644171	18	2540199	G	A	0.453084	-0.0033	0.0052	0.525679	0.454876	0.0278296	4.71984e-60	-0.00725473	0.0114403	0.525991	0.0484312	0.327209	20	ENSG00000101574	18	2537525	2571509	-
LIAS	eQTL_GTEx_Brain_Anterior_cingulate_cortex_BA24	ENSG00000121897.14	4	39458889	rs28521730	4	39444438	A	C	0.293083	0.0037	0.0058	0.523519	-0.522208	0.0897898	6.03104e-09	-0.0070853	0.0111733	0.525998	0.525998	0.508686	20	ENSG00000121897	4	39459004	39485109	+
TUBA1A	eQTL_BrainMeta	ENSG00000167552.15	12	49186883	rs10783307	12	49135822	T	A	0.348643	0.0035	0.0055	0.524539	-0.229863	0.0305821	5.63691e-14	-0.0152265	0.0240129	0.526019	0.526019	0.142195	20	ENSG00000167552	12	49184686	49189080	-
SMYD4	eQTL_GTEx_Brain_Nucleus_accumbens_basal_ganglia	ENSG00000186532.11	17	1779485	rs11549830	17	1787458	A	G	0.32735	0.0035	0.0055	0.524539	-0.556957	0.0754847	1.60187e-13	-0.00628415	0.00991175	0.526074	0.526074	0.574368	16	ENSG00000186532	17	1779485	1830634	-
WNT10B	eQTL_eQTLGen	ENSG00000169884	12	48968538	rs833843	12	48970608	A	G	0.457422	-0.0033	0.0052	0.525679	-0.115246	0.00794548	1.13301e-47	0.0286344	0.045164	0.526075	0.588969	0.611077	20	ENSG00000169884	12	48965340	48971735	-
POLR2G	eQTL_BrainMeta	ENSG00000168002.12	11	62764138	rs4061933	11	62762060	A	G	0.270404	-0.0037	0.0058	0.523519	-0.192398	0.0336471	1.07721e-08	0.019231	0.0303329	0.526082	0.526082	0.877873	5	ENSG00000168002	11	62761565	62766710	+
ID2	eQTL_eQTLGen	ENSG00000115738	2	8681653	rs2630709	2	8305030	T	A	0.518475	0.0033	0.0052	0.525679	0.118168	0.0083108	7.02446e-46	0.0279263	0.044049	0.526091	0.13889	0.0707859	20	ENSG00000115738	2	8678845	8684461	+
SOCS6	eQTL_BrainMeta	ENSG00000170677.6	18	70309622	rs41537545	18	70289064	A	G	0.164087	0.0044	0.0069	0.523681	-0.246703	0.0420241	4.34453e-09	-0.0178352	0.0281334	0.526112	0.526112	0.915309	20	ENSG00000170677	18	70289045	70330199	+
RAB3D	eQTL_BrainMeta	ENSG00000105514.8	19	11334169	rs318686	19	11326245	A	G	0.0567429	0.0073	0.0115	0.52557	0.752508	0.0624434	1.91502e-33	0.00970089	0.0153034	0.526144	0.526144	0.0857149	9	ENSG00000105514	19	11322068	11346270	-
LAMA5	eQTL_BrainMeta	ENSG00000130702.15	20	62337634	rs71323580	20	62322514	G	C	0.202403	-0.004	0.0063	0.52548	0.402509	0.036118	7.63481e-29	-0.00993766	0.0156772	0.526151	0.759691	0.509057	20	ENSG00000130702	20	62307955	62367312	-
SLC43A3	eQTL_eQTLGen	ENSG00000134802	11	57417267	rs6591424	11	57417931	C	T	0.0455826	0.008	0.0126	0.52548	-0.219019	0.0197041	1.0558e-28	-0.0365265	0.057623	0.526154	0.598982	0.64589	20	ENSG00000134802	11	57406954	57427580	-
SMYD4	eQTL_GTEx_Brain_Caudate_basal_ganglia	ENSG00000186532.11	17	1779485	rs11549830	17	1787458	A	G	0.32735	0.0035	0.0055	0.524539	-0.600401	0.0834921	6.42667e-13	-0.00582944	0.00919634	0.526155	0.526155	0.493002	9	ENSG00000186532	17	1779485	1830634	-
FAM120AOS	eQTL_BrainMeta	ENSG00000188938.17	9	93442511	rs10761237	9	93578535	C	T	0.474416	0.0033	0.0052	0.525679	0.378323	0.0287572	1.57655e-39	0.00872271	0.0137609	0.52616	0.190467	0.0602949	20	ENSG00000188938	9	93431441	93453581	-
COPE	eQTL_GTEx_Brain_Cerebellum	ENSG00000105669.13	19	18899514	rs2074798	19	18906763	C	T	0.652747	0.0035	0.0055	0.524539	0.279934	0.0393155	1.07769e-12	0.0125029	0.0197258	0.526187	0.526187	0.106912	10	ENSG00000105669	19	18899514	18919387	-
VIPAS39	eQTL_eQTLGen	ENSG00000151445	14	77442314	rs11624990	14	77477273	C	T	0.493917	-0.0033	0.0052	0.525679	0.113302	0.00905069	5.90677e-36	-0.0291257	0.045954	0.52621	0.875381	0.414543	20	ENSG00000151445	14	77426675	77457952	-
ZNF22	eQTL_BrainMeta	ENSG00000165512.5	10	45003124	rs12782937	10	45036468	T	C	0.337171	0.0035	0.0055	0.524539	0.203975	0.0289125	1.72704e-12	0.0171589	0.0270735	0.526218	0.526218	0.565377	20	ENSG00000165512	10	45000923	45005326	+
SMYD4	eQTL_GTEx_Brain_Amygdala	ENSG00000186532.11	17	1779485	rs11549830	17	1787458	A	G	0.32735	0.0035	0.0055	0.524539	-0.697217	0.0997908	2.81261e-12	-0.00501996	0.00792116	0.52625	0.52625	0.743912	15	ENSG00000186532	17	1779485	1830634	-
HBS1L	eQTL_GTEx_Brain_Hippocampus	ENSG00000112339.14	6	134960378	rs987690	6	135029241	G	A	0.4976	-0.0033	0.0052	0.525679	-0.539617	0.0468422	1.04735e-30	0.00611545	0.00965108	0.526306	0.526306	0.0672644	20	ENSG00000112339	6	134960378	135103056	-
ARF4	eQTL_GTEx_Brain_Cortex	ENSG00000168374.10	3	57571363	rs7616604	3	57678762	G	C	0.820832	-0.0044	0.0069	0.523681	-0.298658	0.052893	1.6379e-08	0.0147326	0.0232502	0.526307	0.526307	0.359631	20	ENSG00000168374	3	57571363	57598220	-
ALDH8A1	eQTL_GTEx_Brain_Hippocampus	ENSG00000118514.13	6	134917390	rs987690	6	135029241	G	A	0.4976	-0.0033	0.0052	0.525679	-0.727547	0.0639836	5.8427e-30	0.00453579	0.00715843	0.526323	0.526323	0.0535829	20	ENSG00000118514	6	134917393	134950115	-
MAP1LC3A	eQTL_GTEx_Brain_Cerebellum	ENSG00000101460.12	20	34546854	rs6088536	20	34601302	C	T	0.480227	-0.0033	0.0052	0.525679	0.525108	0.0461963	6.11281e-30	-0.00628442	0.00991815	0.526323	0.526323	0.153111	20	ENSG00000101460	20	34546854	34560345	+
HBS1L	eQTL_GTEx_Brain_Spinal_cord_cervical_c-1	ENSG00000112339.14	6	134960378	rs9389256	6	135010116	C	A	0.497749	-0.0033	0.0052	0.525679	-0.692041	0.0609601	7.21952e-30	0.0047685	0.00752574	0.526325	0.526325	0.0544631	20	ENSG00000112339	6	134960378	135103056	-
TMEM80	eQTL_GTEx_Brain_Nucleus_accumbens_basal_ganglia	ENSG00000177042.14	11	695533	rs28392994	11	679915	A	G	0.466324	-0.0033	0.0052	0.525679	-0.773819	0.0693878	6.99493e-29	0.00426456	0.00673079	0.526348	0.0740848	0.114133	20	ENSG00000177042	11	695591	705028	+
CSPG5	eQTL_BrainMeta	ENSG00000114646.10	3	47571515	rs2280567	3	47572923	G	A	0.329731	-0.0035	0.0055	0.524539	0.247184	0.0365518	1.35563e-11	-0.0141595	0.0223489	0.526365	0.526365	0.563067	20	ENSG00000114646	3	47562238	47580792	-
DNAJC12	eQTL_BrainMeta	ENSG00000108176.15	10	67817428	rs148554127	10	67819185	G	T	0.12795	0.0049	0.0077	0.524539	-0.350685	0.0519924	1.53094e-11	-0.0139726	0.0220545	0.526374	0.526374	0.771404	20	ENSG00000108176	10	67796669	67838188	-
IBTK	eQTL_eQTLGen	ENSG00000005700	6	82208870	rs477776	6	82252286	A	G	0.459683	-0.0033	0.0052	0.525679	0.0857958	0.00804778	1.55261e-26	-0.0384634	0.0607163	0.526411	0.720767	0.76124	20	ENSG00000005700	6	82169986	82247754	-
CHRNA4	eQTL_GTEx_Brain_Cerebellum	ENSG00000101204.16	20	63343223	rs4809549	20	63370757	C	G	0.49482	-0.0033	0.0052	0.525679	0.792209	0.0747229	2.91797e-26	-0.00416557	0.00657567	0.526419	0.526419	0.337885	6	ENSG00000101204	20	63343223	63378401	-
LAMC1	eQTL_GTEx_Brain_Cerebellum	ENSG00000135862.5	1	183023460	rs3765521	1	183108480	T	C	0.569746	-0.0033	0.0052	0.525679	-0.756376	0.0714725	3.58243e-26	0.00436291	0.00688724	0.526422	0.0210467	0.385693	20	ENSG00000135862	1	183023420	183145592	+
RASSF9	eQTL_BrainMeta	ENSG00000198774.5	12	85818556	rs10863085	12	85842550	A	G	0.344047	0.0035	0.0055	0.524539	-0.229012	0.0345597	3.43633e-11	-0.0152831	0.0241267	0.52644	0.816282	0.9145	20	ENSG00000198774	12	85800703	85836409	-
PGD	eQTL_BrainMeta	ENSG00000142657.21	1	10409551	rs11121541	1	10333568	T	G	0.474925	0.0033	0.0052	0.525679	0.317686	0.030988	1.16046e-24	0.0103876	0.0163997	0.52647	0.795735	0.082013	18	ENSG00000142657	1	10398592	10420511	+
BAAT	eQTL_GTEx_Brain_Hypothalamus	ENSG00000136881.11	9	101360417	rs74489735	9	101358629	T	C	0.0941288	-0.0056	0.0088	0.524539	-0.872682	0.133104	5.51171e-11	0.006417	0.0101312	0.526481	0.526481	0.71615	20	ENSG00000136881	9	101354182	101385400	-
NOM1	eQTL_GTEx_Brain_Cerebellar_Hemisphere	ENSG00000146909.7	7	156949723	rs10260387	7	156971345	C	T	0.558568	0.0033	0.0052	0.525679	0.572432	0.0564774	3.84034e-24	0.00576488	0.00910184	0.526489	0.526489	0.418853	20	ENSG00000146909	7	156949712	156973176	+
SPTLC3	eQTL_eQTLGen	ENSG00000172296	20	13089038	rs6041723	20	12942267	C	T	0.452788	0.0033	0.0052	0.525679	0.0805318	0.00796068	4.6824e-24	0.0409776	0.0646977	0.526492	0.929123	0.89037	20	ENSG00000172296	20	13008972	13169103	+
NQO2	eQTL_eQTLGen	ENSG00000124588	6	3004918	rs2518581	6	3009710	A	G	0.241767	-0.0038	0.006	0.526516	0.856452	0.00754872	0	-0.00443691	0.00700576	0.526522	0.246089	0.821981	20	ENSG00000124588	6	2987987	3019755	+
C19orf71	eQTL_BrainMeta	ENSG00000183397.5	19	3541592	rs8100223	19	3536818	T	C	0.569766	-0.0033	0.0052	0.525679	0.275572	0.0278838	4.9403e-23	-0.0119751	0.0189087	0.526531	0.526531	0.0339957	20	ENSG00000183397	19	3539171	3544030	+
NHLRC1	eQTL_eQTLGen	ENSG00000187566	6	18121558	rs4074443	6	18106371	A	G	0.484422	0.0033	0.0052	0.525679	0.0784725	0.00794755	5.40757e-23	0.0420529	0.066402	0.526532	0.474712	0.205764	20	ENSG00000187566	6	18120440	18122677	-
POLR2J	eQTL_eQTLGen	ENSG00000005075	7	102476012	rs55981184	7	102459243	A	G	0.243914	0.0038	0.006	0.526516	-0.497386	0.00945453	0	-0.00763994	0.0120639	0.526546	0.551191	0.215113	20	ENSG00000005075	7	102473128	102478922	-
THEM6	eQTL_GTEx_Brain_Nucleus_accumbens_basal_ganglia	ENSG00000130193.7	8	142727203	rs2585135	8	142732775	G	A	0.53305	0.0033	0.0052	0.525679	0.423849	0.0444593	1.52179e-21	0.00778579	0.0122957	0.526594	0.526594	0.312174	20	ENSG00000130193	8	142727223	142736927	+
COPE	eQTL_GTEx_Brain_Cerebellar_Hemisphere	ENSG00000105669.13	19	18899514	rs2074798	19	18906763	C	T	0.652747	0.0035	0.0055	0.524539	0.242638	0.0383038	2.38003e-10	0.0144248	0.0227816	0.526618	0.526618	0.178177	11	ENSG00000105669	19	18899514	18919387	-
CHRNA4	eQTL_GTEx_Brain_Cerebellar_Hemisphere	ENSG00000101204.16	20	63343223	rs4809549	20	63370757	C	G	0.49482	-0.0033	0.0052	0.525679	0.932881	0.0996064	7.55681e-21	-0.00353743	0.00558691	0.526627	0.526627	0.830249	4	ENSG00000101204	20	63343223	63378401	-
HS1BP3	eQTL_BrainMeta	ENSG00000118960.13	2	20605789	rs56262828	2	20605933	A	C	0.197349	0.0042	0.0066	0.524539	0.243453	0.0385503	2.69813e-10	0.0172518	0.0272473	0.526631	0.526631	0.936282	16	ENSG00000118960	2	20560448	20651130	-
PIP4K2B	eQTL_BrainMeta	ENSG00000276293.5	17	38782909	rs1043515	17	38765943	A	G	0.43515	-0.0033	0.0052	0.525679	0.268082	0.0297585	2.08744e-19	-0.0123097	0.0194452	0.526703	0.46644	0.159781	20	ENSG00000276293	17	38765691	38800126	-
NOXRED1	eQTL_eQTLGen	ENSG00000165555	14	77408769	rs2193595	14	77378778	G	A	0.4609	-0.0033	0.0052	0.525679	-0.0799565	0.00890642	2.77239e-19	0.0412724	0.0651977	0.52671	0.52671	0.314443	20	ENSG00000165555	14	77394021	77423523	-
CNDP2	eQTL_BrainMeta	ENSG00000133313.15	18	74509635	rs3764509	18	74499889	G	C	0.255044	0.0038	0.006	0.526516	0.653241	0.0328973	9.59195e-88	0.00581715	0.00918964	0.526726	0.871471	0.667165	20	ENSG00000133313	18	74495816	74523454	+
RGS18	eQTL_BrainMeta	ENSG00000150681.10	1	192172138	rs10921100	1	192164923	G	T	0.483131	-0.0033	0.0052	0.525679	-0.229062	0.0261043	1.71086e-18	0.0144066	0.0227606	0.526758	0.526758	0.119526	20	ENSG00000150681	1	192158462	192185815	+
CCDC171	eQTL_GTEx_Brain_Cortex	ENSG00000164989.16	9	15553086	rs7025420	9	15751026	T	C	0.497632	-0.0033	0.0052	0.525679	-0.608506	0.0695957	2.26122e-18	0.00542312	0.008568	0.526766	0.526766	0.202391	20	ENSG00000164989	9	15553043	16061663	+
MAP1LC3A	eQTL_GTEx_Brain_Cerebellar_Hemisphere	ENSG00000101460.12	20	34546854	rs6088536	20	34601302	C	T	0.480227	-0.0033	0.0052	0.525679	0.383776	0.0440873	3.17818e-18	-0.00859877	0.0135855	0.526776	0.526776	0.1467	20	ENSG00000101460	20	34546854	34560345	+
NHLRC1	eQTL_BrainMeta	ENSG00000187566.6	6	18121559	rs4074443	6	18106371	G	A	0.515578	-0.0033	0.0052	0.525679	-0.258458	0.0297014	3.26438e-18	0.012768	0.0201727	0.526776	0.526776	0.194122	20	ENSG00000187566	6	18120440	18122677	-
PPP4R2	eQTL_BrainMeta	ENSG00000163605.15	3	73033001	rs9830079	3	73027133	G	A	0.49597	0.0033	0.0052	0.525679	0.269814	0.0310438	3.58025e-18	0.0122307	0.0193239	0.526779	0.526779	0.535963	20	ENSG00000163605	3	72996803	73069198	+
C1orf226	eQTL_eQTLGen	ENSG00000239887	1	162382826	rs6677530	1	162250328	G	A	0.156873	-0.0045	0.0071	0.526209	-0.138616	0.0115454	3.2965e-33	0.0324638	0.051292	0.526785	0.186282	0.0951236	20	ENSG00000239887	1	162378841	162386812	+
ZNF667	eQTL_GTEx_Brain_Hippocampus	ENSG00000198046.11	19	56439325	rs10425729	19	56477822	A	G	0.65886	-0.0035	0.0055	0.524539	0.282802	0.0469031	1.64471e-09	-0.0123762	0.0195563	0.526832	0.787454	0.328372	17	ENSG00000198046	19	56439325	56478065	-
LAMC1	eQTL_GTEx_Brain_Cerebellar_Hemisphere	ENSG00000135862.5	1	183023460	rs10911195	1	183024303	C	T	0.551837	-0.0033	0.0052	0.525679	-0.570392	0.0687011	1.0193e-16	0.00578549	0.00914313	0.526884	0.526884	0.442173	13	ENSG00000135862	1	183023420	183145592	+
ALDH8A1	eQTL_GTEx_Brain_Substantia_nigra	ENSG00000118514.13	6	134917390	rs987690	6	135029241	G	A	0.4976	-0.0033	0.0052	0.525679	-0.665184	0.0805569	1.48985e-16	0.00496103	0.00784044	0.526897	0.526897	0.0707155	20	ENSG00000118514	6	134917393	134950115	-
TRAPPC3	eQTL_eQTLGen	ENSG00000054116	1	36146312	rs4653161	1	36136601	C	T	0.0194	0.0107	0.0169	0.526645	-0.66915	0.037116	1.16199e-72	-0.0159904	0.0252715	0.526899	0.594507	0.111791	9	ENSG00000054116	1	36136570	36156053	-
OTUD7A	eQTL_GTEx_Brain_Substantia_nigra	ENSG00000169918.9	15	31475398	rs4779931	15	31864369	A	G	0.532091	-0.0033	0.0052	0.525679	-0.496952	0.0617785	8.68894e-16	0.00664048	0.0104963	0.526963	0.526963	0.235326	14	ENSG00000169918	15	31475398	31870789	-
ETFDH	eQTL_GTEx_Brain_Anterior_cingulate_cortex_BA24	ENSG00000171503.11	4	158672256	rs4132807	4	158641995	G	A	0.136277	-0.0049	0.0077	0.524539	-0.499366	0.0854274	5.05041e-09	0.00981244	0.0155107	0.526978	0.526978	0.439214	8	ENSG00000171503	4	158671968	158710742	+
STEAP2	eQTL_GTEx_Brain_Caudate_basal_ganglia	ENSG00000157214.13	7	90167590	rs194524	7	90232518	A	G	0.5478	0.0033	0.0052	0.525679	0.261813	0.0331255	2.7082e-15	0.0126044	0.0199254	0.527008	0.527008	0.0874136	20	ENSG00000157214	7	90167590	90238137	+
FUT9	eQTL_GTEx_Brain_Cerebellum	ENSG00000172461.10	6	96015984	rs9377367	6	96089093	C	T	0.108277	0.0052	0.0082	0.525985	-0.62161	0.0692747	2.88238e-19	-0.00836537	0.0132245	0.527015	0.527015	0.448128	20	ENSG00000172461	6	96015974	96215612	+
PSMD13	eQTL_GTEx_Brain_Cortex	ENSG00000185627.17	11	236546	rs10400248	11	247029	T	C	0.752691	0.0038	0.006	0.526516	-0.790619	0.0635181	1.44934e-35	-0.00480636	0.00759881	0.52705	0.52705	0.0272079	20	ENSG00000185627	11	236966	252984	+
INPP1	eQTL_GTEx_Brain_Cerebellar_Hemisphere	ENSG00000151689.12	2	190343470	rs291436	2	190305222	A	G	0.74567	-0.0038	0.006	0.526516	-0.884414	0.0724359	2.76239e-34	0.00429663	0.00679327	0.527071	0.813563	0.1001	20	ENSG00000151689	2	190343570	190371665	+
IL17RE	eQTL_BrainMeta	ENSG00000163701.19	3	9909507	rs8883	3	9916214	A	G	0.5318	-0.0033	0.0052	0.525679	0.216871	0.0282485	1.62547e-14	-0.0152164	0.0240592	0.527088	0.0154312	0.568496	17	ENSG00000163701	3	9902612	9916402	+
DTX2	eQTL_GTEx_Brain_Cerebellum	ENSG00000091073.19	7	76461676	rs66906873	7	76514489	A	G	0.346789	0.0035	0.0055	0.524539	0.400753	0.0702509	1.16617e-08	0.00873356	0.0138093	0.527099	0.527099	0.276976	13	ENSG00000091073	7	76461676	76505995	+
GPR55	eQTL_GTEx_Brain_Anterior_cingulate_cortex_BA24	ENSG00000135898.9	2	230907318	rs11889992	2	230904356	G	A	0.333283	0.0035	0.0055	0.524539	-0.535453	0.0946047	1.51465e-08	-0.00653652	0.0103364	0.527139	0.527139	0.674135	20	ENSG00000135898	2	230907318	230961066	-
GDI2	eQTL_GTEx_Brain_Cerebellum	ENSG00000057608.16	10	5765223	rs55910451	10	5752689	G	A	0.216123	0.004	0.0063	0.52548	-0.410598	0.0581262	1.61889e-12	-0.00974189	0.0154053	0.527144	0.527144	0.185656	20	ENSG00000057608	10	5765223	5842132	-
WNT3	eQTL_GTEx_Brain_Anterior_cingulate_cortex_BA24	ENSG00000108379.9	17	46762506	rs34724124	17	46825150	A	G	0.474217	-0.0033	0.0052	0.525679	-0.698169	0.0929412	5.82579e-14	0.00472665	0.00747458	0.52715	0.698591	0.533738	20	ENSG00000108379	17	46762506	46833154	-
WNT3	eQTL_GTEx_Brain_Hypothalamus	ENSG00000108379.9	17	46762506	rs34724124	17	46825150	A	G	0.474217	-0.0033	0.0052	0.525679	-0.608974	0.0812961	6.84495e-14	0.00541895	0.00856954	0.527158	0.698623	0.414393	20	ENSG00000108379	17	46762506	46833154	-
NDUFAF7	eQTL_GTEx_Brain_Cerebellum	ENSG00000003509.15	2	37231714	rs7560904	2	37238166	G	A	0.445698	0.0033	0.0052	0.525679	0.439627	0.0586935	6.87623e-14	0.00750636	0.0118706	0.527158	0.527158	0.978694	20	ENSG00000003509	2	37231631	37253403	+
SFTPA2	eQTL_GTEx_Brain_Anterior_cingulate_cortex_BA24	ENSG00000185303.16	10	79555852	rs17885848	10	79556700	T	C	0.328204	0.0035	0.0055	0.524539	-0.593226	0.105358	1.79599e-08	-0.00589994	0.00933036	0.527166	0.527166	0.302911	20	ENSG00000185303	10	79555852	79560407	-
FDFT1	eQTL_eQTLGen	ENSG00000079459	8	11817438	rs1293299	8	11820396	C	A	0.224315	0.0043	0.0068	0.527156	-0.848823	0.00949746	0	-0.00506584	0.00801129	0.527167	0.546569	0.128615	20	ENSG00000079459	8	11795573	11839304	+
ALG1L2	eQTL_GTEx_Brain_Nucleus_accumbens_basal_ganglia	ENSG00000251287.8	3	130081831	rs7428327	3	130107188	T	C	0.470877	-0.0033	0.0052	0.525679	-0.458612	0.0615093	8.9202e-14	0.00719563	0.0113796	0.527172	0.527172	0.326591	20	ENSG00000251287	3	130081831	130113227	+
NT5E	eQTL_GTEx_Brain_Caudate_basal_ganglia	ENSG00000135318.11	6	85449584	rs9344570	6	86084062	A	G	0.0578847	0.007	0.011	0.524539	0.436843	0.0778028	1.96853e-08	0.0160241	0.0253419	0.527181	0.527181	0.780079	17	ENSG00000135318	6	85449584	85495791	+
CARD19	eQTL_GTEx_Brain_Cortex	ENSG00000165233.17	9	93096218	rs10821068	9	93095654	A	C	0.784513	-0.004	0.0063	0.52548	0.355177	0.0509882	3.26402e-12	-0.011262	0.0178112	0.527191	0.527191	0.708301	12	ENSG00000165233	9	93096217	93113283	+
POLR2C	eQTL_GTEx_Brain_Cerebellum	ENSG00000102978.12	16	57462387	rs184401	16	57472889	T	C	0.749121	0.0038	0.006	0.526516	-0.73847	0.0669702	2.83641e-28	-0.00514577	0.0081383	0.527197	0.527197	0.955218	20	ENSG00000102978	16	57462660	57472009	+
CNDP2	eQTL_GTEx_Brain_Cerebellum	ENSG00000133313.14	18	74495816	rs4891559	18	74503162	A	G	0.255391	0.0038	0.006	0.526516	0.609693	0.0557389	7.5546e-28	0.00623265	0.0098575	0.527208	0.726503	0.87245	20	ENSG00000133313	18	74495816	74523454	+
PDE3A	eQTL_BrainMeta	ENSG00000172572.7	12	20528560	rs61918884	12	19969536	T	C	0.0344	-0.0088	0.0139	0.526673	1.03583	0.0844906	1.49132e-34	-0.00849564	0.0134371	0.527223	0.270965	0.599178	5	ENSG00000172572	12	20368537	20688583	+
KNSTRN	eQTL_GTEx_Brain_Cortex	ENSG00000128944.13	15	40382721	rs55982218	15	40436611	T	C	0.121702	0.005	0.0079	0.526791	1.50876	0.111302	7.34204e-42	0.00331398	0.00524179	0.527241	0.794481	0.393499	20	ENSG00000128944	15	40382721	40394288	+
SLC35F2	eQTL_GTEx_Brain_Hypothalamus	ENSG00000110660.14	11	107790991	rs10890766	11	107845719	G	A	0.475568	0.0033	0.0052	0.525679	0.52194	0.0716222	3.15973e-13	0.00632257	0.0100005	0.527241	0.527241	0.0633246	20	ENSG00000110660	11	107790991	107928293	-
SLC2A2	eQTL_BrainMeta	ENSG00000163581.14	3	171011545	rs9871101	3	170481626	C	T	0.21244	0.004	0.0063	0.52548	-0.426248	0.0622234	7.3702e-12	-0.0093842	0.0148435	0.527249	0.527249	0.394656	7	ENSG00000163581	3	170996347	171026743	-
THEM6	eQTL_GTEx_Brain_Putamen_basal_ganglia	ENSG00000130193.7	8	142727203	rs2585135	8	142732775	G	A	0.53305	0.0033	0.0052	0.525679	0.436781	0.0602732	4.27082e-13	0.00755527	0.0119508	0.527259	0.527259	0.309459	20	ENSG00000130193	8	142727223	142736927	+
ZNF251	eQTL_eQTLGen	ENSG00000198169	8	144738219	rs10092139	8	144780649	C	G	0.464174	-0.0033	0.0052	0.525679	-0.064565	0.00892127	4.5804e-13	0.0511113	0.080848	0.527263	0.816105	0.486146	20	ENSG00000198169	8	144720907	144756417	-
OTUD7A	eQTL_GTEx_Brain_Caudate_basal_ganglia	ENSG00000169918.9	15	31475398	rs17604700	15	31842634	T	C	0.531788	-0.0033	0.0052	0.525679	-0.457756	0.063479	5.5487e-13	0.00720908	0.0114037	0.527274	0.527274	0.247877	14	ENSG00000169918	15	31475398	31870789	-
METTL16	eQTL_GTEx_Brain_Cerebellum	ENSG00000127804.12	17	2405562	rs4790079	17	2429483	T	C	0.66245	-0.0035	0.0055	0.524539	0.443707	0.0804705	3.50951e-08	-0.00788809	0.0124778	0.527277	0.527277	0.343715	15	ENSG00000127804	17	2405562	2511891	-
SEL1L2	eQTL_GTEx_Brain_Caudate_basal_ganglia	ENSG00000101251.11	20	13849247	rs4477989	20	14061071	A	G	0.187678	-0.0042	0.0066	0.524539	0.561199	0.102173	3.95987e-08	-0.00748398	0.0118392	0.527299	0.527299	0.183316	20	ENSG00000101251	20	13849247	13996443	-
NSD1	eQTL_BrainMeta	ENSG00000165671.21	5	177216619	rs6882591	5	177119459	A	G	0.138627	-0.0047	0.0074	0.52534	-0.285672	0.0440356	8.74003e-11	0.0164525	0.0260277	0.527313	0.527313	0.245897	17	ENSG00000165671	5	177131830	177300213	+
RSL24D1	eQTL_GTEx_Brain_Nucleus_accumbens_basal_ganglia	ENSG00000137876.9	15	55180806	rs3179664	15	55204655	A	G	0.202373	-0.0042	0.0066	0.524539	0.290387	0.0531157	4.57544e-08	-0.0144635	0.0228817	0.527324	0.527324	0.950909	20	ENSG00000137876	15	55180806	55197049	-
KNSTRN	eQTL_GTEx_Brain_Cerebellum	ENSG00000128944.13	15	40382721	rs55982218	15	40436611	T	C	0.121702	0.005	0.0079	0.526791	1.57099	0.126303	1.61952e-35	0.00318271	0.00503518	0.527326	0.794545	0.236565	20	ENSG00000128944	15	40382721	40394288	+
COQ9	eQTL_GTEx_Brain_Cerebellum	ENSG00000088682.13	16	57447529	rs184401	16	57472889	T	C	0.749121	0.0038	0.006	0.526516	-0.719888	0.0723563	2.54202e-23	-0.0052786	0.0083515	0.527352	0.527352	0.865066	20	ENSG00000088682	16	57447425	57461270	+
STK11IP	eQTL_eQTLGen	ENSG00000144589	2	219607154	rs146242946	2	219597759	A	G	0.0216629	0.0094	0.0148	0.52534	-0.189957	0.029677	1.5456e-10	-0.0494849	0.078295	0.527366	0.527366			ENSG00000144589	2	219597857	219616451	+
SPATA2L	eQTL_BrainMeta	ENSG00000158792.16	16	89699031	rs258340	16	89624976	C	G	0.52931	-0.0033	0.0052	0.525679	0.228372	0.032762	3.15528e-12	-0.0144501	0.0228641	0.527386	0.583268	0.336542	20	ENSG00000158792	16	89696357	89701705	-
ZNF34	eQTL_GTEx_Brain_Cortex	ENSG00000196378.11	8	144773114	rs11784860	8	144788414	T	C	0.537334	0.0033	0.0052	0.525679	0.405965	0.0587829	4.97885e-12	0.00812878	0.012863	0.527418	0.527418	0.61079	20	ENSG00000196378	8	144772224	144787345	-
CNDP2	eQTL_GTEx_Brain_Caudate_basal_ganglia	ENSG00000133313.14	18	74495816	rs4891559	18	74503162	A	G	0.255391	0.0038	0.006	0.526516	0.494868	0.052266	2.84554e-21	0.00767882	0.0121515	0.527438	0.527438	0.873111	20	ENSG00000133313	18	74495816	74523454	+
BCAR1	eQTL_eQTLGen	ENSG00000050820	16	75248117	rs28595463	16	75247337	T	C	0.0928171	-0.0055	0.0087	0.527267	0.266643	0.0127201	1.44611e-97	-0.0206268	0.0326427	0.527454	0.59356	0.190281	20	ENSG00000050820	16	75228181	75268053	-
CNDP2	eQTL_GTEx_Brain_Cortex	ENSG00000133313.14	18	74495816	rs4891559	18	74503162	A	G	0.255391	0.0038	0.006	0.526516	0.492677	0.0548121	2.50709e-19	0.00771296	0.0122086	0.527539	0.911713	0.781871	20	ENSG00000133313	18	74495816	74523454	+
COL8A2	eQTL_BrainMeta	ENSG00000171812.13	1	36110231	rs4653161	1	36136601	C	T	0.0194	0.0107	0.0169	0.526645	0.926847	0.096877	1.09776e-21	0.0115445	0.0182737	0.527547	0.527547	0.120204	6	ENSG00000171812	1	36095239	36125222	-
CBY1	eQTL_eQTLGen	ENSG00000100211	22	38665247	rs28735351	22	38668667	G	A	0.02055	0.0114	0.018	0.526516	-0.228081	0.0261459	2.69971e-18	-0.0499822	0.079127	0.527602	0.459027	0.650456	13	ENSG00000100211	22	38656636	38673854	+
COQ9	eQTL_GTEx_Brain_Cortex	ENSG00000088682.13	16	57447529	rs184401	16	57472889	T	C	0.749121	0.0038	0.006	0.526516	-0.530878	0.062403	1.78103e-17	-0.00715795	0.0113333	0.527658	0.527658	0.709978	20	ENSG00000088682	16	57447425	57461270	+
ZNF706	eQTL_GTEx_Brain_Cerebellum	ENSG00000120963.11	8	101177878	rs191346334	8	101159530	C	G	0.0107972	-0.015	0.0237	0.526791	3.29946	0.339074	2.22817e-22	-0.0045462	0.00719817	0.527663	0.527663			ENSG00000120963	8	101177878	101206193	-
TOR1B	eQTL_BrainMeta	ENSG00000136816.16	9	129807219	rs182912225	9	129797273	A	G	0.0526527	0.0074	0.0117	0.527074	0.989075	0.0873495	1.00747e-29	0.00748174	0.0118477	0.527717	0.537099	0.561635	20	ENSG00000136816	9	129803157	129811281	+
MAP1LC3A	eQTL_GTEx_Brain_Caudate_basal_ganglia	ENSG00000101460.12	20	34546854	rs6088536	20	34601302	C	T	0.480227	-0.0033	0.0052	0.525679	0.219155	0.0344549	2.00927e-10	-0.0150578	0.0238453	0.527727	0.527727	0.347806	20	ENSG00000101460	20	34546854	34560345	+
POLR2C	eQTL_GTEx_Brain_Cerebellar_Hemisphere	ENSG00000102978.12	16	57462387	rs184401	16	57472889	T	C	0.749121	0.0038	0.006	0.526516	-0.593279	0.0720504	1.80736e-16	-0.00640508	0.0101432	0.527734	0.527734	0.963673	20	ENSG00000102978	16	57462660	57472009	+
COPA	eQTL_GTEx_Brain_Hypothalamus	ENSG00000122218.14	1	160289273	rs1557524	1	160276695	T	C	0.5101	0.0033	0.0052	0.525679	0.318637	0.0502992	2.37603e-10	0.0103566	0.0164012	0.527743	0.527743	0.185554	20	ENSG00000122218	1	160288594	160343566	-
P4HA2	eQTL_GTEx_Brain_Cerebellar_Hemisphere	ENSG00000072682.18	5	132191838	rs12521097	5	132239645	A	G	0.473299	0.0033	0.0052	0.525679	0.386484	0.0617034	3.76234e-10	0.00853852	0.0135235	0.52779	0.52779	0.321213	20	ENSG00000072682	5	132190147	132295315	-
NOM1	eQTL_GTEx_Brain_Hypothalamus	ENSG00000146909.7	7	156949723	rs10260387	7	156971345	C	T	0.558568	0.0033	0.0052	0.525679	0.388738	0.0621563	3.99551e-10	0.00848901	0.0134453	0.527796	0.527796	0.562527	20	ENSG00000146909	7	156949712	156973176	+
THEM6	eQTL_GTEx_Brain_Hippocampus	ENSG00000130193.7	8	142727203	rs2585135	8	142732775	G	A	0.53305	0.0033	0.0052	0.525679	0.249668	0.0399817	4.25006e-10	0.0132176	0.0209349	0.527803	0.527803	0.362238	20	ENSG00000130193	8	142727223	142736927	+
COQ9	eQTL_GTEx_Brain_Cerebellar_Hemisphere	ENSG00000088682.13	16	57447529	rs184401	16	57472889	T	C	0.749121	0.0038	0.006	0.526516	-0.507953	0.0634772	1.22286e-15	-0.00748101	0.0118491	0.527806	0.527806	0.845388	20	ENSG00000088682	16	57447425	57461270	+
OTUD7A	eQTL_GTEx_Brain_Hypothalamus	ENSG00000169918.9	15	31475398	rs4779931	15	31864369	A	G	0.532091	-0.0033	0.0052	0.525679	-0.337354	0.05444	5.76207e-10	0.00978201	0.0154947	0.527836	0.527836	0.339087	11	ENSG00000169918	15	31475398	31870789	-
NOXRED1	eQTL_GTEx_Brain_Cerebellar_Hemisphere	ENSG00000165555.9	14	77394021	rs10431634	14	77479596	T	C	0.506737	0.0033	0.0052	0.525679	0.543466	0.0887417	9.11783e-10	0.00607214	0.00961945	0.527887	0.527887	0.343607	20	ENSG00000165555	14	77394021	77423523	-
NT5DC3	eQTL_BrainMeta	ENSG00000111696.12	12	103805844	rs3812805	12	103777094	T	C	0.285707	-0.0036	0.0057	0.527662	-0.635699	0.035187	5.87203e-73	0.00566306	0.00897199	0.527914	0.165781	0.125316	20	ENSG00000111696	12	103770453	103841234	-
CES3	eQTL_GTEx_Brain_Cerebellar_Hemisphere	ENSG00000172828.12	16	66961237	rs12448417	16	66974893	C	T	0.0521313	-0.0074	0.0117	0.527074	1.49321	0.153867	2.88284e-22	-0.00495577	0.00785209	0.527949	0.527949	0.00807602	20	ENSG00000172828	16	66961245	66975149	+
CD69	eQTL_eQTLGen	ENSG00000110848	12	9756694	rs1861090	12	9777083	G	A	0.298338	0.0036	0.0057	0.527662	0.14357	0.00861041	2.02572e-62	0.0250749	0.0397304	0.527958	0.17525	0.174181	20	ENSG00000110848	12	9752486	9760901	-
AHSA1	eQTL_GTEx_Brain_Cortex	ENSG00000100591.7	14	77457953	rs35881785	14	77407228	T	C	0.539152	0.0033	0.0052	0.525679	0.182213	0.0303643	1.96232e-09	0.0181107	0.0286972	0.527978	0.527978	0.333204	20	ENSG00000100591	14	77457870	77469472	+
CA14	eQTL_eQTLGen	ENSG00000118298	1	150261164	rs114327352	1	150313271	T	C	0.12367	0.005	0.0079	0.526791	0.256246	0.031319	2.79628e-16	0.0195125	0.0309219	0.528023	0.528023	0.242314	20	ENSG00000118298	1	150257251	150265078	+
HGF	eQTL_BrainMeta	ENSG00000019991.18	7	81734724	rs10248271	7	81787990	G	T	0.215649	0.004	0.0063	0.52548	-0.215607	0.0378001	1.17115e-08	-0.0185523	0.0294003	0.528025	0.528025	0.342847	13	ENSG00000019991	7	81699010	81770438	-
KNSTRN	eQTL_GTEx_Brain_Spinal_cord_cervical_c-1	ENSG00000128944.13	15	40382721	rs55982218	15	40436611	T	C	0.121702	0.005	0.0079	0.526791	1.34011	0.163989	3.03488e-16	0.00373104	0.00591269	0.528026	0.528026	0.307693	16	ENSG00000128944	15	40382721	40394288	+
ZNF514	eQTL_GTEx_Brain_Hypothalamus	ENSG00000144026.11	2	95147937	rs3112998	2	95156702	G	A	0.544876	-0.0033	0.0052	0.525679	0.522996	0.0885345	3.47845e-09	-0.0063098	0.00999993	0.52805	0.52805	0.84681	18	ENSG00000144026	2	95145000	95165413	-
THEM6	eQTL_GTEx_Brain_Amygdala	ENSG00000130193.7	8	142727203	rs2585135	8	142732775	G	A	0.53305	0.0033	0.0052	0.525679	0.353851	0.0603308	4.4864e-09	0.00932596	0.0147812	0.528084	0.528084	0.551978	20	ENSG00000130193	8	142727223	142736927	+
XXYLT1	eQTL_GTEx_Brain_Caudate_basal_ganglia	ENSG00000173950.15	3	195068279	rs6784747	3	195061079	C	A	0.14501	0.0047	0.0074	0.52534	0.527083	0.096087	4.12362e-08	0.008917	0.0141333	0.528093	0.528093	0.34052	20	ENSG00000173950	3	195068284	195271159	-
RNASEH2C	eQTL_GTEx_Brain_Cerebellum	ENSG00000172922.8	11	65714911	rs11820062	11	65662465	C	T	0.479265	0.0033	0.0052	0.525679	0.260355	0.0444866	4.84418e-09	0.012675	0.0200898	0.528095	0.528095	0.783816	20	ENSG00000172922	11	65714005	65720818	-
GALNT11	eQTL_eQTLGen	ENSG00000178234	7	152074007	rs10807991	7	151936875	T	C	0.312077	0.0036	0.0057	0.527662	0.119231	0.00867665	5.71978e-43	0.0301935	0.0478568	0.528097	0.802902	0.931848	20	ENSG00000178234	7	152025674	152122340	+
CNDP2	eQTL_GTEx_Brain_Anterior_cingulate_cortex_BA24	ENSG00000133313.14	18	74495816	rs4891559	18	74503162	A	G	0.255391	0.0038	0.006	0.526516	0.531453	0.0736797	5.47266e-13	0.00715021	0.0113332	0.528102	0.528102	0.8172	20	ENSG00000133313	18	74495816	74523454	+
CES3	eQTL_GTEx_Brain_Cerebellum	ENSG00000172828.12	16	66961237	rs12448417	16	66974893	C	T	0.0521313	-0.0074	0.0117	0.527074	1.26024	0.148161	1.80208e-17	-0.0058719	0.00930958	0.528212	0.528212	0.00456456	20	ENSG00000172828	16	66961245	66975149	+
FLNC	eQTL_BrainMeta	ENSG00000128591.16	7	128844840	rs55985730	7	128776990	G	T	0.0539161	0.0072	0.0114	0.527662	-0.864103	0.0736986	9.51103e-32	-0.00833234	0.013212	0.52826	0.773096	0.506494	20	ENSG00000128591	7	128830406	128859274	+
DPYD	eQTL_eQTLGen	ENSG00000188641	1	97536372	rs12043021	1	97397169	T	G	0.204195	0.0041	0.0065	0.528191	-0.332581	0.0104906	1.42322e-220	-0.0123278	0.019548	0.528273	0.899429	0.65225	20	ENSG00000188641	1	97077743	97995000	-
AADAT	eQTL_BrainMeta	ENSG00000109576.14	4	170075961	rs78027130	4	170098260	C	T	0.108528	0.0053	0.0084	0.528072	-0.945492	0.0472279	3.70376e-89	-0.00560555	0.00888867	0.528276	0.590812	0.0310831	20	ENSG00000109576	4	170060222	170091699	-
ARHGEF35	eQTL_eQTLGen	ENSG00000213214	7	144190958	rs17591965	7	144176284	G	A	0.207157	0.0041	0.0065	0.528191	-0.521113	0.0169404	8.56838e-208	-0.00786778	0.0124759	0.528278	0.949194	0.294888	20	ENSG00000213214	7	144186083	144195879	-
ZNF395	eQTL_eQTLGen	ENSG00000186918	8	28374146	rs118073710	8	28412456	T	C	0.06054	0.0067	0.0106	0.527338	0.19482	0.0209295	1.29769e-20	0.0343907	0.0545345	0.528287	0.472181	0.83711	20	ENSG00000186918	8	28345590	28402701	-
MPRIP	eQTL_BrainMeta	ENSG00000133030.22	17	17130068	rs57729820	17	17045856	A	T	0.135566	-0.0048	0.0076	0.527662	0.526114	0.0466066	1.49743e-29	-0.00912349	0.0144681	0.528307	0.528307	0.479565	20	ENSG00000133030	17	17042457	17217679	+
ZDHHC8	eQTL_BrainMeta	ENSG00000099904.16	22	20138731	rs7290959	22	20147688	C	T	0.257387	-0.0038	0.006	0.526516	-0.210783	0.0313439	1.75763e-11	0.018028	0.0285912	0.528339	0.528339	0.580998	20	ENSG00000099904	22	20129456	20148007	+
FAM221B	eQTL_eQTLGen	ENSG00000204930	9	35822569	rs13294245	9	35826041	C	T	0.1977	-0.0041	0.0065	0.528191	-0.261405	0.0115083	3.22847e-114	0.0156845	0.0248752	0.52835	0.0708275	0.0116393	20	ENSG00000204930	9	35816391	35828747	-
SH3PXD2B	eQTL_GTEx_Brain_Hypothalamus	ENSG00000174705.12	5	172325000	rs1982069	5	172437196	T	C	0.422638	0.0033	0.0052	0.525679	0.329126	0.0594581	3.10464e-08	0.0100266	0.0159029	0.528377	0.528377	0.217035	15	ENSG00000174705	5	172325000	172454525	-
SNX13	eQTL_BrainMeta	ENSG00000071189.21	7	17865631	rs4532510	7	17931601	C	T	0.489324	-0.0033	0.0052	0.525679	-0.166621	0.0302092	3.47624e-08	0.0198054	0.0314144	0.528396	0.528396	0.797537	20	ENSG00000071189	7	17790761	17940501	-
OTUD4	eQTL_eQTLGen	ENSG00000164164	4	145145714	rs28673203	4	145089198	A	G	0.500501	0.0033	0.0052	0.525679	-0.0438663	0.00797627	3.8065e-08	-0.0752286	0.119329	0.528412	0.528412	0.693245	20	ENSG00000164164	4	145110838	145180589	-
SGCD	eQTL_GTEx_Brain_Putamen_basal_ganglia	ENSG00000170624.13	5	155870344	rs3797574	5	156590075	G	A	0.0544163	-0.0071	0.0112	0.526127	0.927442	0.154655	2.01185e-09	-0.00765547	0.0121435	0.528422	0.528422	0.250315	6	ENSG00000170624	5	155870344	156767788	+
ZNF514	eQTL_GTEx_Brain_Spinal_cord_cervical_c-1	ENSG00000144026.11	2	95147937	rs3112998	2	95156702	G	A	0.544876	-0.0033	0.0052	0.525679	0.447177	0.0818027	4.58925e-08	-0.00737963	0.0117066	0.528445	0.528445	0.867455	12	ENSG00000144026	2	95145000	95165413	-
FASTKD1	eQTL_GTEx_Brain_Anterior_cingulate_cortex_BA24	ENSG00000138399.17	2	169529749	rs112523043	2	169569626	A	G	0.114263	-0.0052	0.0082	0.525985	0.569839	0.098615	7.54056e-09	-0.00912538	0.0144764	0.528458	0.528458	0.516498	20	ENSG00000138399	2	169528508	169573875	-
UPK1A	eQTL_GTEx_Brain_Frontal_Cortex_BA9	ENSG00000105668.7	19	35666516	rs2311869	19	35686632	A	G	0.169653	-0.0043	0.0068	0.527156	0.974705	0.124841	5.82962e-15	-0.00441159	0.00699931	0.528505	0.528505	0.0737453	20	ENSG00000105668	19	35666517	35678481	+
HIRIP3	eQTL_eQTLGen	ENSG00000149929	16	29994196	rs79512505	16	30183007	C	G	0.121238	-0.005	0.0079	0.526791	-0.0969035	0.0141029	6.36641e-12	0.0515977	0.0818695	0.528535	0.528535	0.436431	19	ENSG00000149929	16	29992330	29996074	-
SACS	eQTL_GTEx_Brain_Cerebellar_Hemisphere	ENSG00000151835.14	13	23328826	rs67275472	13	23377161	A	G	0.175	0.0043	0.0068	0.527156	-0.748252	0.0977957	1.99148e-14	-0.00574673	0.00911883	0.528561	0.528561	0.328332	20	ENSG00000151835	13	23288689	23433763	-
TTBK2	eQTL_BrainMeta	ENSG00000128881.17	15	42829770	rs56114844	15	42887206	T	C	0.309872	0.0036	0.0057	0.527662	-0.297602	0.0311788	1.36095e-21	-0.0120967	0.019195	0.528563	0.558767	0.0321488	20	ENSG00000128881	15	42738730	42920809	-
GNA12	eQTL_GTEx_Brain_Cerebellum	ENSG00000146535.13	7	2728112	rs74437708	7	2481095	A	G	0.01705	0.0123	0.0194	0.526067	-0.557406	0.0971756	9.68973e-09	-0.0220665	0.035016	0.528575	0.528575			ENSG00000146535	7	2728105	2844308	-
SLC38A6	eQTL_BrainMeta	ENSG00000139974.16	14	61032424	rs17256184	14	61067517	G	A	0.29132	-0.0036	0.0057	0.527662	0.320755	0.034104	5.19408e-21	-0.0112235	0.0178106	0.52859	0.815596	0.520711	20	ENSG00000139974	14	60981114	61083733	+
NT5E	eQTL_eQTLGen	ENSG00000135318	6	85472688	rs7772233	6	85436306	G	T	0.144793	0.0046	0.0073	0.528605	-0.768384	0.010278	0	-0.00598659	0.0095008	0.52862	0.288109	0.312595	20	ENSG00000135318	6	85449584	85495791	+
CNDP2	eQTL_GTEx_Brain_Frontal_Cortex_BA9	ENSG00000133313.14	18	74495816	rs4891559	18	74503162	A	G	0.255391	0.0038	0.006	0.526516	0.434877	0.0695713	4.08325e-10	0.0087381	0.0138676	0.528624	0.528624	0.931554	14	ENSG00000133313	18	74495816	74523454	+
UPK1A	eQTL_GTEx_Brain_Cortex	ENSG00000105668.7	19	35666516	rs2311869	19	35686632	A	G	0.169653	-0.0043	0.0068	0.527156	0.802105	0.110939	4.82458e-13	-0.00536089	0.00851006	0.528729	0.528729	0.108339	20	ENSG00000105668	19	35666517	35678481	+
ZNF462	eQTL_BrainMeta	ENSG00000148143.13	9	106938400	rs10117830	9	107006958	T	C	0.124737	-0.005	0.0079	0.526791	0.34612	0.053165	7.50037e-11	-0.0144459	0.0229321	0.528733	0.528733	0.472743	15	ENSG00000148143	9	106863166	107013634	+
PPCS	eQTL_BrainMeta	ENSG00000127125.9	1	42464751	rs4660632	1	42416625	A	C	0.1257	0.005	0.0079	0.526791	0.271607	0.0424273	1.53644e-10	0.0184089	0.0292279	0.528799	0.528799	0.14419	20	ENSG00000127125	1	42456117	42473385	+
TOMM70	eQTL_GTEx_Brain_Cerebellum	ENSG00000154174.7	3	100363431	rs73150352	3	100410524	C	T	0.239778	-0.0038	0.006	0.526516	0.21975	0.0366425	2.00839e-09	-0.0172924	0.0274556	0.528805	0.528805	0.62504	20	ENSG00000154174	3	100363431	100401089	-
JAKMIP3	eQTL_eQTLGen	ENSG00000188385	10	132110597	rs1552681	10	132196720	C	G	0.0788623	-0.0058	0.0092	0.52841	0.236154	0.0166733	1.53901e-45	-0.0245602	0.0389962	0.528818	0.862555	0.165093	20	ENSG00000188385	10	132036336	132184858	+
HAGH	eQTL_GTEx_Brain_Substantia_nigra	ENSG00000063854.12	16	1795620	rs2745194	16	1804037	T	C	0.708204	0.0036	0.0057	0.527662	-0.644556	0.0769432	5.42765e-17	-0.00558524	0.0088684	0.528831	0.150298	0.148699	20	ENSG00000063854	16	1795620	1827157	-
IFT74	eQTL_GTEx_Brain_Caudate_basal_ganglia	ENSG00000096872.15	9	26956373	rs10967614	9	26943772	T	C	0.0448217	0.0081	0.0128	0.526856	0.890938	0.139232	1.56445e-10	0.00909154	0.014437	0.528864	0.528864	0.237612	13	ENSG00000096872	9	26947039	27066134	+
TOMM70	eQTL_GTEx_Brain_Cortex	ENSG00000154174.7	3	100363431	rs73150352	3	100410524	C	T	0.239778	-0.0038	0.006	0.526516	0.158179	0.0270109	4.73809e-09	-0.0240234	0.0381529	0.528916	0.528916	0.459872	15	ENSG00000154174	3	100363431	100401089	-
KAT6B	eQTL_BrainMeta	ENSG00000156650.14	10	74928776	rs4478928	10	75052596	T	C	0.0976475	0.0055	0.0087	0.527267	-0.337356	0.0478704	1.82465e-12	-0.0163033	0.0258924	0.52892	0.52892	0.672844	20	ENSG00000156650	10	74824927	75032624	+
EFNB3	eQTL_GTEx_Brain_Cerebellar_Hemisphere	ENSG00000108947.4	17	7705202	rs9906502	17	7712427	A	G	0.1772	-0.0043	0.0068	0.527156	-0.745545	0.110062	1.25389e-11	0.00576759	0.0091605	0.528946	0.528946	0.0898098	19	ENSG00000108947	17	7705202	7711372	+
CCR3	eQTL_eQTLGen	ENSG00000183625	3	46215155	rs1388604	3	46235387	A	T	0.369326	0.0034	0.0054	0.528937	0.599022	0.0077491	0	0.00567592	0.00901499	0.528951	0.150311	0.418526	20	ENSG00000183625	3	46130890	46266706	+
SNAI3	eQTL_eQTLGen	ENSG00000185669	16	88682098	rs72811456	16	88692110	T	C	0.359349	0.0034	0.0054	0.528937	0.464003	0.0103619	0	0.00732754	0.011639	0.528978	0.703589	0.822278	20	ENSG00000185669	16	88677688	88686507	-
CYP27C1	eQTL_BrainMeta	ENSG00000186684.14	2	127202072	rs11890243	2	127200465	C	A	0.296224	0.0036	0.0057	0.527662	-0.266746	0.0338934	3.54278e-15	-0.013496	0.0214374	0.528986	0.495756	0.0824052	20	ENSG00000186684	2	127183832	127220313	-
ZNF706	eQTL_BrainMeta	ENSG00000120963.12	8	101192036	rs191346334	8	101159530	C	G	0.0107972	-0.015	0.0237	0.526791	0.958726	0.15678	9.64864e-10	-0.0156458	0.0248524	0.52899	0.52899			ENSG00000120963	8	101177878	101206193	-
PSMD13	eQTL_GTEx_Brain_Amygdala	ENSG00000185627.17	11	236546	rs10400248	11	247029	T	C	0.752691	0.0038	0.006	0.526516	-0.445838	0.0774003	8.40334e-09	-0.00852328	0.0135389	0.528996	0.528996	0.127522	6	ENSG00000185627	11	236966	252984	+
CDON	eQTL_BrainMeta	ENSG00000064309.15	11	126009565	rs7124748	11	125976398	C	T	0.36215	0.0034	0.0054	0.528937	0.934254	0.0280775	9.14123e-243	0.00363927	0.00578105	0.529011	0.0308324	0.0390767	20	ENSG00000064309	11	125955796	126063335	-
BET1L	eQTL_GTEx_Brain_Nucleus_accumbens_basal_ganglia	ENSG00000177951.17	11	167784	rs10400248	11	247029	T	C	0.752691	0.0038	0.006	0.526516	-0.436299	0.0760024	9.43428e-09	-0.00870962	0.0138355	0.529013	0.529013	0.0788424	12	ENSG00000177951	11	167784	207399	-
CENPM	eQTL_GTEx_Brain_Putamen_basal_ganglia	ENSG00000100162.14	22	41938721	rs2157591	22	41952090	C	G	0.1216	0.005	0.0079	0.526791	0.717139	0.118934	1.64223e-09	0.00697215	0.0110765	0.529052	0.529052	0.527808	20	ENSG00000100162	22	41938737	41947152	-
RAVER2	eQTL_GTEx_Brain_Cerebellar_Hemisphere	ENSG00000162437.14	1	64745095	rs12028127	1	64792536	C	T	0.0394	-0.0083	0.0131	0.52635	0.800226	0.146421	4.62235e-08	-0.0103721	0.01648	0.529105	0.529105	0.72748	16	ENSG00000162437	1	64745075	64833232	+
HAGH	eQTL_GTEx_Brain_Hypothalamus	ENSG00000063854.12	16	1795620	rs2745194	16	1804037	T	C	0.708204	0.0036	0.0057	0.527662	-0.358665	0.0476773	5.36324e-14	-0.0100372	0.0159482	0.52911	0.52911	0.0556405	20	ENSG00000063854	16	1795620	1827157	-
PDS5A	eQTL_eQTLGen	ENSG00000121892	4	39900410	rs1704157	4	40055669	C	T	0.36195	0.0034	0.0054	0.528937	0.178624	0.00836364	3.34262e-101	0.0190344	0.0302442	0.529116	0.404238	0.660601	20	ENSG00000121892	4	39822863	39977956	-
COQ9	eQTL_GTEx_Brain_Frontal_Cortex_BA9	ENSG00000088682.13	16	57447529	rs184401	16	57472889	T	C	0.749121	0.0038	0.006	0.526516	-0.322499	0.0579733	2.6535e-08	-0.011783	0.0187249	0.529173	0.529173	0.816372	20	ENSG00000088682	16	57447425	57461270	+
ZNF649	eQTL_GTEx_Brain_Cortex	ENSG00000198093.10	19	51889224	rs55633023	19	51899104	G	A	0.172944	-0.0043	0.0068	0.527156	-0.503162	0.0805433	4.18145e-10	0.00854595	0.0135836	0.529259	0.529259	0.502852	20	ENSG00000198093	19	51889235	51905040	-
CDON	eQTL_GTEx_Brain_Cerebellum	ENSG00000064309.14	11	125955796	rs7124748	11	125976398	C	T	0.36215	0.0034	0.0054	0.528937	1.01454	0.0654292	3.1632e-54	0.00335127	0.005327	0.529276	0.529276	0.00943368	20	ENSG00000064309	11	125955796	126063335	-
PCGF3	eQTL_GTEx_Brain_Hippocampus	ENSG00000185619.18	4	705748	rs7672618	4	735501	A	G	0.293835	0.0036	0.0057	0.527662	-0.493088	0.0694746	1.27142e-12	-0.00730093	0.0116055	0.529288	0.529288	0.0115652	12	ENSG00000185619	4	705748	770640	+
ZNF649	eQTL_eQTLGen	ENSG00000198093	19	51897138	rs6509592	19	51889897	A	G	0.112251	-0.0051	0.0081	0.528937	-0.170732	0.0117466	7.3139e-48	0.0298714	0.0474873	0.529323	0.233533	0.0252374	20	ENSG00000198093	19	51889235	51905040	-
ZNF829	eQTL_eQTLGen	ENSG00000185869	19	36902208	rs35203277	19	37317863	G	C	0.121405	-0.005	0.0079	0.526791	0.0772521	0.0137513	1.934e-08	-0.0647232	0.10291	0.529393	0.529393	0.498752	20	ENSG00000185869	19	36888124	36916291	-
LMTK3	eQTL_eQTLGen	ENSG00000142235	19	48499603	rs79573849	19	48504492	G	T	0.0281394	-0.0097	0.0154	0.52878	-0.338735	0.0297616	5.16423e-30	0.028636	0.0455328	0.529409	0.309584	0.769076	20	ENSG00000142235	19	48485271	48513935	-
RNASEL	eQTL_GTEx_Brain_Cerebellum	ENSG00000135828.11	1	182573634	rs12041623	1	182592498	C	T	0.365257	-0.0034	0.0054	0.528937	0.840425	0.0639829	2.07061e-39	-0.00404557	0.0064327	0.52941	0.52941	0.697852	20	ENSG00000135828	1	182573634	182589256	-
RNASEL	eQTL_GTEx_Brain_Cerebellar_Hemisphere	ENSG00000135828.11	1	182573634	rs12041623	1	182592498	C	T	0.365257	-0.0034	0.0054	0.528937	0.952541	0.0730725	7.68073e-39	-0.0035694	0.00567566	0.529417	0.529417	0.577387	19	ENSG00000135828	1	182573634	182589256	-
CDON	eQTL_GTEx_Brain_Cortex	ENSG00000064309.14	11	125955796	rs7124748	11	125976398	C	T	0.36215	0.0034	0.0054	0.528937	0.853097	0.0655274	9.54928e-39	0.00398548	0.00633728	0.529418	0.529418	0.0477192	20	ENSG00000064309	11	125955796	126063335	-
ZNF706	eQTL_GTEx_Brain_Cerebellar_Hemisphere	ENSG00000120963.11	8	101177878	rs191346334	8	101159530	C	G	0.0107972	-0.015	0.0237	0.526791	1.60906	0.288761	2.51419e-08	-0.00932221	0.0148238	0.529435	0.529435			ENSG00000120963	8	101177878	101206193	-
CDON	eQTL_GTEx_Brain_Cerebellar_Hemisphere	ENSG00000064309.14	11	125955796	rs7124748	11	125976398	C	T	0.36215	0.0034	0.0054	0.528937	0.847693	0.0665766	3.89666e-37	0.00401089	0.00637801	0.52944	0.52944	0.0588793	20	ENSG00000064309	11	125955796	126063335	-
SLC22A18	eQTL_BrainMeta	ENSG00000110628.16	11	2912484	rs386111	11	2912375	A	G	0.230164	-0.0039	0.0062	0.529328	0.720449	0.032435	2.62471e-109	-0.00541329	0.00860919	0.529493	0.404668	0.324472	20	ENSG00000110628	11	2899721	2925246	+
APBB2	eQTL_BrainMeta	ENSG00000163697.17	4	41013371	rs73810844	4	41145665	A	G	0.151987	0.0046	0.0073	0.528605	0.400411	0.0424167	3.7299e-21	0.0114882	0.0182718	0.529521	0.664726	0.43848	20	ENSG00000163697	4	40810027	41216714	-
TRADD	eQTL_GTEx_Brain_Cerebellum	ENSG00000102871.15	16	67154180	rs12448417	16	66974893	C	T	0.0521313	-0.0074	0.0117	0.527074	0.800697	0.13833	7.11049e-09	-0.00924195	0.0146992	0.529522	0.529522	0.0257086	19	ENSG00000102871	16	67154185	67159909	-
ZNF706	eQTL_GTEx_Brain_Anterior_cingulate_cortex_BA24	ENSG00000120963.11	8	101177878	rs191346334	8	101159530	C	G	0.0107972	-0.015	0.0237	0.526791	1.39132	0.254931	4.82534e-08	-0.0107811	0.0171483	0.529547	0.529547			ENSG00000120963	8	101177878	101206193	-
AGPAT2	eQTL_eQTLGen	ENSG00000169692	9	136680300	rs12002299	9	136679525	T	C	0.116356	0.0051	0.0081	0.528937	-0.208457	0.018037	6.78861e-31	-0.0244655	0.0389146	0.529547	0.558169	0.526502	20	ENSG00000169692	9	136673143	136687457	-
LURAP1L	eQTL_GTEx_Brain_Putamen_basal_ganglia	ENSG00000153714.5	9	12775021	rs1074789	9	12752341	G	A	0.632328	-0.0034	0.0054	0.528937	0.921292	0.0799133	9.46273e-31	-0.00369047	0.00587007	0.52955	0.52955	0.688551	20	ENSG00000153714	9	12775020	12823060	+
UPK1A	eQTL_GTEx_Brain_Spinal_cord_cervical_c-1	ENSG00000105668.7	19	35666516	rs2311869	19	35686632	A	G	0.169653	-0.0043	0.0068	0.527156	0.728279	0.12529	6.14481e-09	-0.00590433	0.00939217	0.529582	0.529582	0.119436	20	ENSG00000105668	19	35666517	35678481	+
AMZ1	eQTL_GTEx_Brain_Cortex	ENSG00000174945.13	7	2679522	rs798563	7	2718233	C	A	0.295278	-0.0036	0.0057	0.527662	-0.535412	0.0820848	6.9068e-11	0.00672379	0.0106958	0.529586	0.529586	0.33654	20	ENSG00000174945	7	2679522	2775500	+
ZSCAN18	eQTL_BrainMeta	ENSG00000121413.13	19	58101133	rs2260914	19	58087417	A	G	0.229323	0.0039	0.0062	0.529328	-0.602492	0.0351407	6.83175e-66	-0.00647311	0.0102975	0.529605	0.580844	0.465323	20	ENSG00000121413	19	58083838	58118427	-
FLACC1	eQTL_BrainMeta	ENSG00000155749.13	2	201322835	rs13016963	2	201298088	A	G	0.357373	0.0034	0.0054	0.528937	0.359623	0.032594	2.6365e-28	0.00945434	0.0150402	0.529606	0.310233	0.0354791	20	ENSG00000155749	2	201288271	201357398	-
ZNF730	eQTL_GTEx_Brain_Cerebellum	ENSG00000183850.13	19	23116975	rs2447486	19	23089954	C	T	0.34734	-0.0034	0.0054	0.528937	-0.955011	0.0882558	2.73946e-27	0.00356017	0.00566395	0.529633	0.529633	0.519297	20	ENSG00000183850	19	23075210	23147221	+
CDON	eQTL_GTEx_Brain_Frontal_Cortex_BA9	ENSG00000064309.14	11	125955796	rs7124748	11	125976398	C	T	0.36215	0.0034	0.0054	0.528937	0.754402	0.0717685	7.63858e-26	0.00450688	0.00717082	0.529674	0.529674	0.063062	20	ENSG00000064309	11	125955796	126063335	-
FOXO1	eQTL_eQTLGen	ENSG00000150907	13	40611154	rs9549200	13	40402112	T	C	0.351192	0.0034	0.0054	0.528937	-0.0848553	0.0081612	2.5479e-25	-0.0400682	0.0637543	0.529691	0.768958	0.996156	20	ENSG00000150907	13	40555667	40666641	-
STKLD1	eQTL_BrainMeta	ENSG00000198870.8	9	133391452	rs28730888	9	133435905	T	C	0.0704634	-0.0063	0.01	0.528695	-0.51004	0.0564734	1.69308e-19	0.012352	0.0196539	0.529694	0.726298	0.10536	20	ENSG00000198870	9	133376366	133406096	+
C9orf43	eQTL_eQTLGen	ENSG00000157653	9	113419872	rs72760093	9	113428889	G	A	0.0948423	-0.0056	0.0089	0.529209	-0.18256	0.0145501	4.12863e-36	0.0306748	0.0488124	0.529726	0.529726	0.130722	20	ENSG00000157653	9	113410054	113429690	+
DUSP14	eQTL_BrainMeta	ENSG00000276023.5	17	37501694	rs190350936	17	37513939	A	T	0.11742	-0.0051	0.0081	0.528937	-0.60678	0.0624952	2.75421e-22	0.00840502	0.0133772	0.529801	0.529801	0.163608	20	ENSG00000276023	17	37489891	37513501	+
ATG4B	eQTL_BrainMeta	ENSG00000168397.17	2	241655535	rs4675896	2	241673977	G	C	0.226612	-0.0039	0.0062	0.529328	-0.440579	0.0342928	8.87613e-38	0.00885198	0.0140892	0.529821	0.470548	0.156504	20	ENSG00000168397	2	241637213	241673857	+
RNASEL	eQTL_GTEx_Brain_Frontal_Cortex_BA9	ENSG00000135828.11	1	182573634	rs12041623	1	182592498	C	T	0.365257	-0.0034	0.0054	0.528937	0.624836	0.0664961	5.63649e-21	-0.00544143	0.00866165	0.529859	0.529859	0.565146	10	ENSG00000135828	1	182573634	182589256	-
CLDN9	eQTL_GTEx_Brain_Cortex	ENSG00000213937.3	16	3012456	rs2717692	16	2998390	C	T	0.623629	-0.0034	0.0054	0.528937	0.524475	0.0558757	6.20541e-21	-0.00648267	0.0103191	0.529861	0.529861	0.459954	20	ENSG00000213937	16	3012923	3014505	+
CDON	eQTL_GTEx_Brain_Anterior_cingulate_cortex_BA24	ENSG00000064309.14	11	125955796	rs7124748	11	125976398	C	T	0.36215	0.0034	0.0054	0.528937	0.611926	0.0656349	1.12902e-20	0.00555623	0.0088447	0.529874	0.529874	0.0690209	20	ENSG00000064309	11	125955796	126063335	-
PDE8A	eQTL_BrainMeta	ENSG00000073417.15	15	85059793	rs289419	15	85015234	G	C	0.226471	0.0039	0.0062	0.529328	0.488058	0.0405561	2.35084e-33	0.00799086	0.0127208	0.52989	0.746802	0.19712	20	ENSG00000073417	15	84980440	85139145	+
CCDC117	eQTL_BrainMeta	ENSG00000159873.10	22	28780988	rs80272616	22	28803656	A	G	0.0669536	0.0067	0.0106	0.527338	-0.363966	0.0650799	2.23696e-08	-0.0184083	0.029309	0.529954	0.529954	0.796096	20	ENSG00000159873	22	28772674	28789301	+
NPTX1	eQTL_GTEx_Brain_Nucleus_accumbens_basal_ganglia	ENSG00000171246.5	17	80467148	rs7502391	17	80901503	C	T	0.797474	0.0041	0.0065	0.528191	-0.34874	0.0525648	3.25648e-11	-0.0117566	0.0187226	0.530045	0.530045	0.800961	9	ENSG00000171246	17	80466834	80477843	-
ZSCAN32	eQTL_eQTLGen	ENSG00000140987	16	3391573	rs117554633	16	3378149	T	G	0.0558284	0.0068	0.0108	0.528937	-0.282476	0.033569	3.93567e-17	-0.0240728	0.0383402	0.530086	0.808927	0.934254	20	ENSG00000140987	16	3382081	3401065	-
SMKR1	eQTL_BrainMeta	ENSG00000240204.3	7	129507725	rs692132	7	129500149	C	T	0.0794738	-0.006	0.0095	0.527662	0.283648	0.0493724	9.1881e-09	-0.021153	0.033694	0.530137	0.530137	0.583751	14	ENSG00000240204	7	129502531	129512918	+
THAP10	eQTL_BrainMeta	ENSG00000129028.9	15	70886887	rs4776537	15	71068864	T	G	0.376544	-0.0034	0.0054	0.528937	0.221723	0.0270619	2.54476e-16	-0.0153345	0.0244266	0.530149	0.530149	0.316284	20	ENSG00000129028	15	70881342	70892433	-
RNASEL	eQTL_GTEx_Brain_Cortex	ENSG00000135828.11	1	182573634	rs12041623	1	182592498	C	T	0.365257	-0.0034	0.0054	0.528937	0.504514	0.0617921	3.22226e-16	-0.00673916	0.0107351	0.530157	0.530157	0.737587	16	ENSG00000135828	1	182573634	182589256	-
PIBF1	eQTL_eQTLGen	ENSG00000083535	13	72899297	rs11544631	13	72965328	G	A	0.02565	-0.0098	0.0156	0.52987	-0.417702	0.0250097	1.27602e-62	0.0234617	0.0373736	0.53016	0.258462	0.125985	12	ENSG00000083535	13	72782133	73016461	+
ADAMTS7	eQTL_GTEx_Brain_Anterior_cingulate_cortex_BA24	ENSG00000136378.14	15	78759203	rs7177143	15	78759111	A	G	0.196675	0.0041	0.0065	0.528191	-0.557994	0.086717	1.23756e-10	-0.00734775	0.0117047	0.530161	0.530161	0.349188	16	ENSG00000136378	15	78759206	78811464	-
SEPHS1	eQTL_GTEx_Brain_Frontal_Cortex_BA9	ENSG00000086475.14	10	13317424	rs7083997	10	13342554	A	C	0.08608	0.0058	0.0092	0.52841	-0.462373	0.0681479	1.16212e-11	-0.012544	0.0199831	0.53018	0.53018	0.654993	9	ENSG00000086475	10	13317428	13348298	-
CYTH4	eQTL_BrainMeta	ENSG00000100055.21	22	37298684	rs1041894	22	37283630	T	C	0.2568	-0.0046	0.0073	0.528605	-0.225732	0.0316858	1.04767e-12	0.0203781	0.0324654	0.530209	0.530209	0.108162	4	ENSG00000100055	22	37282027	37315341	+
FMN1	eQTL_GTEx_Brain_Caudate_basal_ganglia	ENSG00000248905.8	15	32765545	rs192749688	15	33154101	C	T	0.0192462	0.0112	0.0178	0.529209	2.18295	0.243526	3.13345e-19	0.00513067	0.00817417	0.530221	0.530221	0.565936	20	ENSG00000248905	15	32765544	33194714	-
SOS2	eQTL_GTEx_Brain_Cerebellum	ENSG00000100485.11	14	50117120	rs28711296	14	50097431	G	A	0.115866	-0.0051	0.0081	0.528937	0.542498	0.0681958	1.79131e-15	-0.00940096	0.0149776	0.530222	0.530222	0.935466	20	ENSG00000100485	14	50117130	50231578	-
RGS3	eQTL_BrainMeta	ENSG00000138835.22	9	113521237	rs72760093	9	113428889	G	A	0.0948423	-0.0056	0.0089	0.529209	-0.440943	0.0502059	1.59596e-18	0.0127001	0.0202357	0.530263	0.530263	0.0671617	20	ENSG00000138835	9	113444731	113597743	+
ZCCHC4	eQTL_BrainMeta	ENSG00000168228.15	4	25341578	rs10007597	4	25309427	G	A	0.217767	-0.0039	0.0062	0.529328	0.325897	0.0357495	7.78735e-20	-0.011967	0.0190697	0.530305	0.790109	0.712059	20	ENSG00000168228	4	25312774	25370383	+
SOS2	eQTL_GTEx_Brain_Cerebellar_Hemisphere	ENSG00000100485.11	14	50117120	rs10134448	14	50178018	A	G	0.117252	-0.0051	0.0081	0.528937	0.56814	0.074321	2.09918e-14	-0.00897666	0.0143053	0.530328	0.530328	0.75588	20	ENSG00000100485	14	50117130	50231578	-
ZSCAN18	eQTL_GTEx_Brain_Nucleus_accumbens_basal_ganglia	ENSG00000121413.12	19	58083838	rs2260914	19	58087417	G	A	0.770677	-0.0039	0.0062	0.529328	0.426558	0.0473854	2.2186e-19	-0.00914295	0.0145704	0.53033	0.53033	0.4058	12	ENSG00000121413	19	58083838	58118427	-
DMGDH	eQTL_GTEx_Brain_Nucleus_accumbens_basal_ganglia	ENSG00000132837.14	5	78997606	rs2364596	5	79138468	T	C	0.367101	-0.0034	0.0054	0.528937	0.433944	0.057762	5.79558e-14	-0.00783511	0.0124876	0.530377	0.530377	0.740621	20	ENSG00000132837	5	78997564	79236038	-
C9orf43	eQTL_BrainMeta	ENSG00000157653.12	9	113419872	rs72760093	9	113428889	G	A	0.0948423	-0.0056	0.0089	0.529209	-0.370539	0.0448215	1.37398e-16	0.0151131	0.0240886	0.530398	0.530398	0.0657614	20	ENSG00000157653	9	113410054	113429690	+
SLC5A4	eQTL_GTEx_Brain_Cortex	ENSG00000100191.5	22	32218476	rs5754050	22	32375159	C	T	0.0516413	-0.0073	0.0116	0.529146	1.30268	0.167313	6.92229e-15	-0.00560383	0.00893376	0.530486	0.530486	0.99582	13	ENSG00000100191	22	32218464	32255347	-
TXNRD2	eQTL_GTEx_Brain_Hippocampus	ENSG00000184470.20	22	19875517	rs7289343	22	19873467	T	G	0.140429	-0.0046	0.0073	0.528605	-0.474605	0.0724989	5.89494e-11	0.00969227	0.0154523	0.530503	0.530503	0.640166	16	ENSG00000184470	22	19875517	19941820	-
ZSCAN18	eQTL_GTEx_Brain_Cerebellar_Hemisphere	ENSG00000121413.12	19	58083838	rs2260914	19	58087417	G	A	0.770677	-0.0039	0.0062	0.529328	0.644232	0.0787001	2.70241e-16	-0.00605372	0.00965223	0.530539	0.530539	0.833015	17	ENSG00000121413	19	58083838	58118427	-
KIR2DL4	eQTL_eQTLGen	ENSG00000189013	19	54809026	rs77887839	19	54875402	G	C	0.0331456	0.0092	0.0146	0.528605	0.346384	0.0538231	1.2299e-10	0.0265601	0.0423513	0.530569	0.530569	0.160587	10	ENSG00000189013	19	54803611	54814517	+
RPS3A	eQTL_eQTLGen	ENSG00000145425	4	151102133	rs3736502	4	151144045	T	C	0.0414207	-0.0086	0.0137	0.530176	-0.33864	0.0240095	3.56812e-45	0.0253957	0.040496	0.530583	0.412286	0.560953	20	ENSG00000145425	4	151099624	151104642	+
SEPHS1	eQTL_GTEx_Brain_Cerebellum	ENSG00000086475.14	10	13317424	rs7083997	10	13342554	A	C	0.08608	0.0058	0.0092	0.52841	-0.505294	0.083169	1.23595e-09	-0.0114785	0.018305	0.530615	0.530615	0.890123	7	ENSG00000086475	10	13317428	13348298	-
SEPHS1	eQTL_GTEx_Brain_Cortex	ENSG00000086475.14	10	13317424	rs7083997	10	13342554	A	C	0.08608	0.0058	0.0092	0.52841	-0.414998	0.068934	1.74175e-09	-0.013976	0.02229	0.530655	0.530655	0.75436	5	ENSG00000086475	10	13317428	13348298	-
SLC22A18	eQTL_GTEx_Brain_Cortex	ENSG00000110628.13	11	2899791	rs386111	11	2912375	G	A	0.769836	0.0039	0.0062	0.529328	-0.61978	0.0798632	8.45809e-15	-0.00629256	0.0100364	0.530675	0.530675	0.398418	20	ENSG00000110628	11	2899721	2925246	+
ZSCAN18	eQTL_GTEx_Brain_Caudate_basal_ganglia	ENSG00000121413.12	19	58083838	rs2260914	19	58087417	G	A	0.770677	-0.0039	0.0062	0.529328	0.445644	0.0595651	7.34053e-14	-0.00875138	0.0139615	0.530777	0.530777	0.468419	14	ENSG00000121413	19	58083838	58118427	-
CCND1	eQTL_eQTLGen	ENSG00000110092	11	69647815	rs1960217	11	69568960	C	T	0.349699	-0.0037	0.0059	0.530582	-0.184464	0.00909433	1.80235e-91	0.0200581	0.0319998	0.530778	0.460525	0.622733	20	ENSG00000110092	11	69641156	69654474	+
SEC11A	eQTL_eQTLGen	ENSG00000140612	15	84692999	rs7179643	15	84817811	T	G	0.260652	-0.0037	0.0059	0.530582	0.183094	0.00913388	2.20515e-89	-0.0202082	0.0322397	0.530783	0.592818	0.711573	20	ENSG00000140612	15	84669538	84716460	-
KIAA0753	eQTL_GTEx_Brain_Cerebellum	ENSG00000198920.9	17	6578148	rs2871289	17	6648300	C	T	0.634716	-0.0034	0.0054	0.528937	0.511579	0.0776844	4.53805e-11	-0.00664609	0.0106037	0.530809	0.530809	0.855536	18	ENSG00000198920	17	6578147	6640711	-
LLGL1	eQTL_GTEx_Brain_Caudate_basal_ganglia	ENSG00000131899.10	17	18225587	rs11869582	17	18233267	A	G	0.226368	-0.0039	0.0062	0.529328	-0.290385	0.0393194	1.52134e-13	0.0134304	0.0214283	0.530815	0.530815	0.00102885	20	ENSG00000131899	17	18225635	18244875	+
CDON	eQTL_GTEx_Brain_Caudate_basal_ganglia	ENSG00000064309.14	11	125955796	rs7124748	11	125976398	C	T	0.36215	0.0034	0.0054	0.528937	0.490765	0.0746925	5.01562e-11	0.00692796	0.0110536	0.530818	0.530818	0.0994993	18	ENSG00000064309	11	125955796	126063335	-
SDF4	eQTL_BrainMeta	ENSG00000078808.19	1	1224488	rs34115518	1	1215068	C	T	0.096268	0.0056	0.0089	0.529209	0.358591	0.0507739	1.6353e-12	0.0156167	0.0249177	0.530836	0.530836	0.0761489	20	ENSG00000078808	1	1216909	1232067	-
PECR	eQTL_eQTLGen	ENSG00000115425	2	216039642	rs6734379	2	216019612	C	A	0.271513	-0.0037	0.0059	0.530582	-0.147691	0.00918499	3.54661e-58	0.0250523	0.0399786	0.530894	0.571356	0.396664	20	ENSG00000115425	2	215996329	216082955	-
DUSP28	eQTL_eQTLGen	ENSG00000188542	2	240562655	rs115385515	2	240566540	A	C	0.279537	0.0042	0.0067	0.530747	-0.31287	0.0141039	4.99008e-109	-0.0134241	0.0214232	0.530911	0.0323319	0.176916	20	ENSG00000188542	2	240560054	240565256	+
PFKM	eQTL_BrainMeta	ENSG00000152556.17	12	48125771	rs56098445	12	48371822	A	T	0.10021	-0.0056	0.0089	0.529209	-0.38188	0.0553715	5.32321e-12	0.0146643	0.0234026	0.530914	0.530914	0.285487	20	ENSG00000152556	12	48105139	48146404	+
CDON	eQTL_GTEx_Brain_Hippocampus	ENSG00000064309.14	11	125955796	rs7124748	11	125976398	C	T	0.36215	0.0034	0.0054	0.528937	0.413166	0.0648356	1.85955e-10	0.00822914	0.0131334	0.530936	0.530936	0.0883214	20	ENSG00000064309	11	125955796	126063335	-
UMPS	eQTL_BrainMeta	ENSG00000114491.14	3	124739853	rs2055983	3	124761583	G	A	0.192652	-0.0042	0.0067	0.530747	0.794148	0.041006	1.47618e-83	-0.00528869	0.00844114	0.530962	0.135642	0.194683	20	ENSG00000114491	3	124730433	124749273	+
CDON	eQTL_GTEx_Brain_Putamen_basal_ganglia	ENSG00000064309.14	11	125955796	rs7124748	11	125976398	C	T	0.36215	0.0034	0.0054	0.528937	0.481197	0.0760448	2.48665e-10	0.00706571	0.0112774	0.530964	0.530964	0.0380631	10	ENSG00000064309	11	125955796	126063335	-
MGST1	eQTL_BrainMeta	ENSG00000008394.13	12	16478200	rs1799451	12	16176210	A	T	0.180947	0.0042	0.0067	0.530747	-0.718237	0.037931	5.83317e-80	-0.00584765	0.00933351	0.530972	0.803812	0.742414	20	ENSG00000008394	12	16347142	16609259	+
EBNA1BP2	eQTL_BrainMeta	ENSG00000117395.13	1	43217555	rs12074551	1	43152925	A	G	0.2547	-0.0037	0.0059	0.530582	0.473374	0.0333438	9.59455e-46	-0.00781623	0.0124759	0.530982	0.677369	0.010564	20	ENSG00000117395	1	43164175	43270936	-
ZSCAN18	eQTL_GTEx_Brain_Putamen_basal_ganglia	ENSG00000121413.12	19	58083838	rs2260914	19	58087417	G	A	0.770677	-0.0039	0.0062	0.529328	0.39359	0.0575426	7.92042e-12	-0.00990879	0.0158189	0.53106	0.53106	0.293517	7	ENSG00000121413	19	58083838	58118427	-
WASL	eQTL_BrainMeta	ENSG00000106299.8	7	123715473	rs4731119	7	123749039	C	G	0.22695	0.0039	0.0062	0.529328	-0.265605	0.0389659	9.33893e-12	-0.0146835	0.0234421	0.531072	0.531072	0.600581	15	ENSG00000106299	7	123681943	123749003	-
ADSL	eQTL_eQTLGen	ENSG00000239900	22	40368482	rs8135371	22	40361224	C	A	0.1448	0.0047	0.0075	0.530878	0.211984	0.0108642	8.64786e-85	0.0221715	0.0353983	0.531089	0.372496	0.780582	20	ENSG00000239900	22	40346461	40390463	+
UHRF1BP1	eQTL_GTEx_Brain_Amygdala	ENSG00000065060.16	6	34792015	rs7751664	6	34713411	A	G	0.774825	-0.0039	0.0062	0.529328	-0.491718	0.0751899	6.16501e-11	0.00793138	0.012667	0.531222	0.531222	0.162952	20	ENSG00000065060	6	34792083	34877514	+
ABHD13	eQTL_BrainMeta	ENSG00000139826.6	13	108226318	rs3858811	13	108251053	C	G	0.224717	-0.0039	0.0062	0.529328	0.200705	0.0308031	7.23302e-11	-0.0194315	0.0310347	0.531235	0.531235	0.267364	18	ENSG00000139826	13	108218392	108234243	+
KIF27	eQTL_BrainMeta	ENSG00000165115.15	9	83877782	rs56722367	9	83875381	G	A	0.135964	-0.0047	0.0075	0.530878	-0.576453	0.0415201	7.9513e-44	0.00815331	0.0130239	0.531296	0.774942	0.0745036	20	ENSG00000165115	9	83834099	83921465	-
CD58	eQTL_eQTLGen	ENSG00000116815	1	116542786	rs10924108	1	116519852	C	T	0.105067	0.0054	0.0086	0.530065	0.100322	0.0124602	8.18524e-16	0.0538267	0.0859843	0.531311	0.806543	0.453042	7	ENSG00000116815	1	116514534	116571039	-
SPAG9	eQTL_eQTLGen	ENSG00000008294	17	51041521	rs8125	17	50965987	T	C	0.0880768	-0.0057	0.0091	0.53107	0.238317	0.0144045	1.75118e-61	-0.0239177	0.0382118	0.531364	0.535856	0.490096	20	ENSG00000008294	17	50962174	51120868	-
ZNF730	eQTL_GTEx_Brain_Hypothalamus	ENSG00000183850.13	19	23116975	rs2447486	19	23089954	C	T	0.34734	-0.0034	0.0054	0.528937	-0.470163	0.0814819	7.92009e-09	0.00723153	0.0115536	0.531371	0.531371	0.28289	20	ENSG00000183850	19	23075210	23147221	+
CEACAM21	eQTL_BrainMeta	ENSG00000007129.18	19	41568185	rs758349	19	41578753	T	C	0.187094	0.0042	0.0067	0.530747	-0.385526	0.0351172	4.86224e-28	-0.0108942	0.0174072	0.531416	0.531416	0.407735	20	ENSG00000007129	19	41549518	41586844	+
ZSCAN18	eQTL_GTEx_Brain_Frontal_Cortex_BA9	ENSG00000121413.12	19	58083838	rs2260914	19	58087417	G	A	0.770677	-0.0039	0.0062	0.529328	0.422795	0.0691425	9.66571e-10	-0.00922433	0.0147417	0.531492	0.531492	0.513073	10	ENSG00000121413	19	58083838	58118427	-
CDON	eQTL_GTEx_Brain_Amygdala	ENSG00000064309.14	11	125955796	rs7124748	11	125976398	C	T	0.36215	0.0034	0.0054	0.528937	0.462589	0.0825151	2.06922e-08	0.00734994	0.0117468	0.531515	0.531515	0.0988141	19	ENSG00000064309	11	125955796	126063335	-
ZNF577	eQTL_GTEx_Brain_Cerebellar_Hemisphere	ENSG00000161551.14	19	51804816	rs6509592	19	51889897	A	G	0.112251	-0.0051	0.0081	0.528937	-0.752448	0.134795	2.37514e-08	0.00677788	0.0108331	0.531536	0.531536	0.135283	20	ENSG00000161551	19	51804816	51890950	-
CACFD1	eQTL_BrainMeta	ENSG00000160325.15	9	133465406	rs41309954	9	133473476	A	C	0.07675	0.0062	0.0099	0.531143	0.743149	0.0556096	9.85702e-41	0.00834287	0.0133363	0.531593	0.204813	0.171481	19	ENSG00000160325	9	133459965	133470848	+
FARSA	eQTL_GTEx_Brain_Caudate_basal_ganglia	ENSG00000179115.10	19	12922479	rs1799918	19	12891586	C	G	0.373631	0.0034	0.0054	0.528937	0.160733	0.0291647	3.56351e-08	0.0211531	0.0338146	0.531603	0.531603	0.372329	10	ENSG00000179115	19	12922479	12934037	-
USP33	eQTL_BrainMeta	ENSG00000077254.14	1	77727919	rs7552291	1	77566309	A	G	0.246231	-0.0037	0.0059	0.530582	0.320863	0.0362654	8.93896e-19	-0.0115314	0.0184341	0.531611	0.531611	0.889149	20	ENSG00000077254	1	77695987	77759852	-
BPNT1	eQTL_eQTLGen	ENSG00000162813	1	220073972	rs60531981	1	220101832	G	C	0.179968	-0.0042	0.0067	0.530747	0.0955869	0.0102293	9.2412e-21	-0.0439391	0.0702508	0.531669	0.531669	0.338352	20	ENSG00000162813	1	220057482	220090462	-
PKD1	eQTL_eQTLGen	ENSG00000008710	16	2112303	rs13333747	16	2125372	C	T	0.181295	-0.0042	0.0067	0.530747	-0.136142	0.0146201	1.2545e-20	0.0308501	0.0493247	0.531676	0.815745	0.127695	20	ENSG00000008710	16	2088708	2135898	-
ZSCAN18	eQTL_GTEx_Brain_Cortex	ENSG00000121413.12	19	58083838	rs2260914	19	58087417	G	A	0.770677	-0.0039	0.0062	0.529328	0.303614	0.0519539	5.09893e-09	-0.0128453	0.0205386	0.531696	0.531696	0.325791	8	ENSG00000121413	19	58083838	58118427	-
MIEF2	eQTL_BrainMeta	ENSG00000177427.13	17	18263574	rs12602780	17	18359274	C	T	0.102192	-0.0054	0.0086	0.530065	-0.313922	0.0456547	6.15515e-12	0.0172017	0.0275093	0.531771	0.531771	0.023547	15	ENSG00000177427	17	18260597	18266552	+
FMN1	eQTL_GTEx_Brain_Cerebellum	ENSG00000248905.8	15	32765545	rs192749688	15	33154101	C	T	0.0192462	0.0112	0.0178	0.529209	2.06377	0.370116	2.46097e-08	0.00542696	0.00867973	0.53181	0.53181	0.720546	14	ENSG00000248905	15	32765544	33194714	-
SLFN12L	eQTL_BrainMeta	ENSG00000205045.11	17	35476053	rs8065635	17	35537688	C	A	0.26585	-0.0037	0.0059	0.530582	0.342221	0.0429892	1.71156e-15	-0.0108117	0.0172937	0.531852	0.531852	0.201259	20	ENSG00000205045	17	35464249	35537678	-
CMTM6	eQTL_BrainMeta	ENSG00000091317.8	3	32492082	rs9837622	3	32473155	A	T	0.0715075	-0.0062	0.0099	0.531143	0.594113	0.0571681	2.68563e-25	-0.0104357	0.0166937	0.531887	0.13442	0.641845	20	ENSG00000091317	3	32481312	32502852	-
CHRNA4	eQTL_GTEx_Brain_Spinal_cord_cervical_c-1	ENSG00000101204.16	20	63343223	rs6011794	20	63363970	T	C	0.86605	0.0049	0.0078	0.52987	0.92076	0.150264	8.92141e-10	0.00532169	0.00851567	0.532017	0.532017	0.5483	12	ENSG00000101204	20	63343223	63378401	-
SOWAHC	eQTL_eQTLGen	ENSG00000198142	2	109616677	rs892464	2	109586336	T	G	0.311543	-0.0035	0.0056	0.531971	-0.363776	0.00939616	0	0.00962131	0.0153961	0.532025	0.387141	0.0483198	20	ENSG00000198142	2	109614364	109618990	+
BNIPL	eQTL_GTEx_Brain_Cerebellum	ENSG00000163141.18	1	151036570	rs4970997	1	151116221	A	G	0.78029	0.0039	0.0062	0.529328	-0.364058	0.0666819	4.77153e-08	-0.0107126	0.0171429	0.532038	0.532038	0.12538	18	ENSG00000163141	1	151036321	151047720	+
CCAR2	eQTL_eQTLGen	ENSG00000158941	8	22613073	rs755934	8	22599692	G	T	0.318871	0.0035	0.0056	0.531971	-0.324121	0.00975865	6.82513e-242	-0.0107984	0.0172806	0.532044	0.855326	0.430706	20	ENSG00000158941	8	22604757	22620964	+
ST8SIA4	eQTL_eQTLGen	ENSG00000113532	5	100855108	rs17158363	5	100666739	C	T	0.0954241	0.0055	0.0088	0.531971	-0.419018	0.0136665	1.93084e-206	-0.0131259	0.0210058	0.532056	0.624219	0.644427	20	ENSG00000113532	5	100806933	100903282	-
DNAI2	eQTL_eQTLGen	ENSG00000171595	17	74294559	rs62065702	17	74281550	A	G	0.157645	-0.0045	0.0072	0.531971	0.290516	0.010713	6.02731e-162	-0.0154897	0.0247901	0.53208	0.550984	0.176963	20	ENSG00000171595	17	74274234	74314884	+
POLR3H	eQTL_BrainMeta	ENSG00000100413.17	22	41535202	rs12483991	22	41539281	G	A	0.19906	0.004	0.0064	0.531971	0.927747	0.0416892	1.0337e-109	0.00431152	0.00690115	0.532133	0.688106	0.0376253	20	ENSG00000100413	22	41525799	41544606	-
FSTL4	eQTL_GTEx_Brain_Cortex	ENSG00000053108.16	5	133196455	rs62374514	5	133198922	C	T	0.1684	0.0044	0.007	0.52963	0.368381	0.0651541	1.56759e-08	0.0119442	0.0191191	0.532153	0.532153	0.986987	11	ENSG00000053108	5	133196455	133612541	-
AEBP1	eQTL_GTEx_Brain_Nucleus_accumbens_basal_ganglia	ENSG00000106624.10	7	44104361	rs12538223	7	44127298	G	A	0.275885	-0.0037	0.0059	0.530582	-0.460227	0.0645536	1.00821e-12	0.00803951	0.0128693	0.532164	0.532164	0.123724	12	ENSG00000106624	7	44104345	44114562	+
FASTKD1	eQTL_GTEx_Brain_Nucleus_accumbens_basal_ganglia	ENSG00000138399.17	2	169529749	rs746271	2	169573465	A	G	0.143359	0.0047	0.0075	0.530878	0.630766	0.0801411	3.52684e-15	0.00745126	0.0119279	0.532175	0.187432	0.0684545	20	ENSG00000138399	2	169528508	169573875	-
TRIM72	eQTL_BrainMeta	ENSG00000177238.14	16	31222814	rs7186832	16	31219142	C	T	0.32624	0.0035	0.0056	0.531971	-0.662061	0.034086	4.91098e-84	-0.00528652	0.00846282	0.532183	0.335719	0.390875	20	ENSG00000177238	16	31214091	31231537	+
C1QC	eQTL_eQTLGen	ENSG00000159189	1	22645872	rs12033074	1	22640116	G	C	0.3024	-0.0035	0.0056	0.531971	0.16211	0.00851991	1.01531e-80	-0.0215903	0.0345631	0.532192	0.267803	0.0294485	20	ENSG00000159189	1	22643014	22648110	+
ITGB3BP	eQTL_GTEx_Brain_Caudate_basal_ganglia	ENSG00000142856.16	1	63440770	rs217490	1	63593973	G	C	0.683542	0.0035	0.0056	0.531971	-1.25919	0.0756333	3.09628e-62	-0.00277956	0.00445044	0.53226	0.53226	0.73809	20	ENSG00000142856	1	63440770	63593721	-
ITGB3BP	eQTL_GTEx_Brain_Cortex	ENSG00000142856.16	1	63440770	rs217490	1	63593973	G	C	0.683542	0.0035	0.0056	0.531971	-1.23358	0.0762006	6.06989e-59	-0.00283727	0.00454301	0.532277	0.532277	0.788902	20	ENSG00000142856	1	63440770	63593721	-
MICU1	eQTL_BrainMeta	ENSG00000107745.19	10	72496759	rs2121097	10	72821839	A	T	0.31058	0.0035	0.0056	0.531971	-0.532217	0.0332491	1.14315e-57	-0.00657627	0.0105301	0.532283	0.659743	0.24287	20	ENSG00000107745	10	72367340	72626131	-
ITGB3BP	eQTL_GTEx_Brain_Nucleus_accumbens_basal_ganglia	ENSG00000142856.16	1	63440770	rs217490	1	63593973	G	C	0.683542	0.0035	0.0056	0.531971	-1.17549	0.0802823	1.51648e-48	-0.00297748	0.00476831	0.532344	0.532344	0.763169	20	ENSG00000142856	1	63440770	63593721	-
UGCG	eQTL_eQTLGen	ENSG00000148154	9	111916092	rs7860334	9	111937592	C	T	0.0999	0.0055	0.0088	0.531971	0.186257	0.0131265	1.06569e-45	0.0295291	0.0472924	0.532369	0.609245	0.0431228	20	ENSG00000148154	9	111896814	111935369	+
ITGB3BP	eQTL_GTEx_Brain_Frontal_Cortex_BA9	ENSG00000142856.16	1	63440770	rs217490	1	63593973	G	C	0.683542	0.0035	0.0056	0.531971	-1.09599	0.0798182	6.61367e-43	-0.00319346	0.00511483	0.532395	0.532395	0.84143	20	ENSG00000142856	1	63440770	63593721	-
ITGB3BP	eQTL_GTEx_Brain_Anterior_cingulate_cortex_BA24	ENSG00000142856.16	1	63440770	rs217490	1	63593973	G	C	0.683542	0.0035	0.0056	0.531971	-1.22497	0.0897541	2.07326e-42	-0.00285721	0.00457633	0.532401	0.532401	0.903762	20	ENSG00000142856	1	63440770	63593721	-
URB2	eQTL_eQTLGen	ENSG00000135763	1	229643224	rs10127637	1	229652660	G	A	0.0462113	-0.0077	0.0123	0.531304	-0.161878	0.0189668	1.404e-17	0.0475667	0.0761873	0.532405	0.532405	0.0314615	14	ENSG00000135763	1	229626247	229660200	+
ITGB3BP	eQTL_GTEx_Brain_Hypothalamus	ENSG00000142856.16	1	63440770	rs217490	1	63593973	G	C	0.683542	0.0035	0.0056	0.531971	-1.23953	0.0913175	5.72327e-42	-0.00282365	0.00452263	0.532405	0.532405	0.713334	20	ENSG00000142856	1	63440770	63593721	-
ITGB3BP	eQTL_GTEx_Brain_Putamen_basal_ganglia	ENSG00000142856.16	1	63440770	rs217490	1	63593973	G	C	0.683542	0.0035	0.0056	0.531971	-1.17672	0.089288	1.16032e-39	-0.00297437	0.00476434	0.532432	0.532432	0.877587	20	ENSG00000142856	1	63440770	63593721	-
GNA15	eQTL_eQTLGen	ENSG00000060558	19	3149891	rs2074864	19	3155738	C	T	0.309867	0.0035	0.0056	0.531971	0.122767	0.00933689	1.73349e-39	0.0285093	0.0456664	0.532434	0.177165	0.345436	20	ENSG00000060558	19	3136033	3163749	+
C1orf21	eQTL_eQTLGen	ENSG00000116667	1	184508024	rs10911591	1	184383120	T	C	0.205066	0.004	0.0064	0.531971	0.122703	0.00977791	4.02564e-36	0.032599	0.0522231	0.532479	0.185215	0.0850856	20	ENSG00000116667	1	184387029	184629019	+
ITGB3BP	eQTL_GTEx_Brain_Hippocampus	ENSG00000142856.16	1	63440770	rs217490	1	63593973	G	C	0.683542	0.0035	0.0056	0.531971	-1.15654	0.0921922	4.24088e-36	-0.00302627	0.00484803	0.532479	0.532479	0.676006	20	ENSG00000142856	1	63440770	63593721	-
MAN1C1	eQTL_eQTLGen	ENSG00000117643	1	25701838	rs2280999	1	25782063	C	T	0.314009	0.0035	0.0056	0.531971	0.111965	0.00935271	5.01747e-33	0.0312598	0.0500837	0.532529	0.141159	0.483404	20	ENSG00000117643	1	25616791	25786206	+
FASTKD1	eQTL_GTEx_Brain_Cortex	ENSG00000138399.17	2	169529749	rs746271	2	169573465	A	G	0.143359	0.0047	0.0075	0.530878	0.441266	0.0635745	3.89529e-12	0.0106512	0.0170657	0.532543	0.532543	0.175585	20	ENSG00000138399	2	169528508	169573875	-
ZNF7	eQTL_eQTLGen	ENSG00000147789	8	144837486	rs9004	8	144842937	T	C	0.31295	0.0035	0.0056	0.531971	-0.101931	0.00880218	5.19246e-31	-0.034337	0.0550191	0.532567	0.77689	0.84236	20	ENSG00000147789	8	144827518	144847509	+
TOB2	eQTL_eQTLGen	ENSG00000183864	22	41440148	rs79008	22	41454496	A	G	0.199609	0.004	0.0064	0.531971	-0.168761	0.0146535	1.0857e-30	-0.0237022	0.0379793	0.532574	0.579448	0.0856789	20	ENSG00000183864	22	41433494	41446801	-
ITGB3BP	eQTL_GTEx_Brain_Cerebellar_Hemisphere	ENSG00000142856.16	1	63440770	rs217490	1	63593973	G	C	0.683542	0.0035	0.0056	0.531971	-0.956311	0.0835756	2.56503e-30	-0.0036599	0.00586456	0.532582	0.532582	0.881798	20	ENSG00000142856	1	63440770	63593721	-
TNFSF13	eQTL_BrainMeta	ENSG00000161955.16	17	7559950	rs3803800	17	7559652	A	G	0.2125	-0.004	0.0064	0.531971	0.412154	0.0362627	6.1914e-30	-0.00970511	0.0155516	0.53259	0.510594	0.387798	20	ENSG00000161955	17	7558292	7561608	+
FASTKD1	eQTL_GTEx_Brain_Hippocampus	ENSG00000138399.17	2	169529749	rs746271	2	169573465	A	G	0.143359	0.0047	0.0075	0.530878	0.683134	0.101529	1.71488e-11	0.00688006	0.0110263	0.53265	0.53265	0.29463	20	ENSG00000138399	2	169528508	169573875	-
ITGB3BP	eQTL_GTEx_Brain_Substantia_nigra	ENSG00000142856.16	1	63440770	rs217490	1	63593973	G	C	0.683542	0.0035	0.0056	0.531971	-1.27238	0.121681	1.3654e-25	-0.00275075	0.00440906	0.532702	0.532702	0.77439	16	ENSG00000142856	1	63440770	63593721	-
ZFP37	eQTL_eQTLGen	ENSG00000136866	9	113047568	rs117423043	9	113091809	T	G	0.045973	-0.0078	0.0125	0.532628	0.616975	0.0195154	2.31339e-219	-0.0126423	0.0202641	0.532707	0.784265	0.218839	15	ENSG00000136866	9	113038377	113056759	-
KBTBD12	eQTL_BrainMeta	ENSG00000187715.13	3	127951451	rs73860759	3	127924717	T	A	0.0431086	0.0078	0.0125	0.532628	-1.52019	0.0615509	1.12004e-134	-0.00513093	0.00822527	0.532758	0.562211	0.615194	12	ENSG00000187715	3	127915232	127987671	+
TTC34	eQTL_BrainMeta	ENSG00000215912.12	1	2642848	rs9970196	1	2642639	T	C	0.331112	0.0035	0.0056	0.531971	0.335946	0.0339197	3.99238e-23	0.0104183	0.0167025	0.532786	0.532786	0.118975	20	ENSG00000215912	1	2635976	2801717	-
CACFD1	eQTL_GTEx_Brain_Nucleus_accumbens_basal_ganglia	ENSG00000160325.14	9	133459965	rs41309954	9	133473476	A	C	0.07675	0.0062	0.0099	0.531143	0.487808	0.0705413	4.67176e-12	0.0127099	0.0203779	0.532818	0.532818	0.227357	16	ENSG00000160325	9	133459965	133470848	+
POLE2	eQTL_eQTLGen	ENSG00000100479	14	49665988	rs71420146	14	49646346	T	C	0.22947	0.005	0.008	0.531971	-0.0932127	0.010069	2.0947e-20	-0.0536408	0.0860206	0.532903	0.532903	0.390502	20	ENSG00000100479	14	49643555	49688422	-
CPNE1	eQTL_eQTLGen	ENSG00000214078	20	35645494	rs17093027	20	35731196	T	A	0.10141	0.0053	0.0085	0.532937	-1.22812	0.0108237	0	-0.00431554	0.00692125	0.532943	0.423685	0.506682	20	ENSG00000214078	20	35626031	35664956	-
ABCC4	eQTL_BrainMeta	ENSG00000125257.16	13	95160655	rs76376614	13	95279846	T	C	0.0682755	-0.0065	0.0104	0.531971	0.57975	0.0649719	4.53455e-19	-0.0112117	0.0179827	0.532974	0.314745	0.884502	20	ENSG00000125257	13	95019835	95301475	-
ITGB3BP	eQTL_GTEx_Brain_Spinal_cord_cervical_c-1	ENSG00000142856.16	1	63440770	rs217490	1	63593973	G	C	0.683542	0.0035	0.0056	0.531971	-1.18585	0.133918	8.36451e-19	-0.00295147	0.0047341	0.53299	0.53299	0.790434	13	ENSG00000142856	1	63440770	63593721	-
MKRN1	eQTL_eQTLGen	ENSG00000133606	7	140466284	rs28784908	7	140470595	C	A	0.12115	0.005	0.008	0.531971	-0.199382	0.0225877	1.07521e-18	-0.0250775	0.0402244	0.532996	0.532996	0.611746	17	ENSG00000133606	7	140453033	140479536	-
FASTKD1	eQTL_GTEx_Brain_Amygdala	ENSG00000138399.17	2	169529749	rs746271	2	169573465	A	G	0.143359	0.0047	0.0075	0.530878	0.708536	0.11774	1.76787e-09	0.0066334	0.0106424	0.53309	0.53309	0.26954	20	ENSG00000138399	2	169528508	169573875	-
AGT	eQTL_GTEx_Brain_Nucleus_accumbens_basal_ganglia	ENSG00000135744.7	1	230702523	rs10864768	1	230689701	C	T	0.204858	0.004	0.0064	0.531971	-0.449891	0.0573341	4.26663e-15	-0.00889104	0.0142707	0.533267	0.533267	0.258451	20	ENSG00000135744	1	230690776	230745576	-
NOD1	eQTL_BrainMeta	ENSG00000106100.11	7	30451656	rs2906766	7	30459959	C	T	0.302696	0.0035	0.0056	0.531971	0.255545	0.0326283	4.80119e-15	0.0136962	0.0219836	0.533272	0.533272	0.843531	20	ENSG00000106100	7	30424527	30478784	-
MERTK	eQTL_eQTLGen	ENSG00000153208	2	111964084	rs55812028	2	112023392	T	C	0.239308	0.0038	0.0061	0.533317	-0.547897	0.00859779	0	-0.00693561	0.011134	0.533336	0.449767	0.839377	20	ENSG00000153208	2	111898607	112029561	+
SHPK	eQTL_eQTLGen	ENSG00000197417	17	3622245	rs62069929	17	3611981	C	T	0.241823	0.0038	0.0061	0.533317	0.598057	0.0106349	0	0.00635391	0.0102003	0.533342	0.230594	0.555341	20	ENSG00000197417	17	3608240	3636250	-
SIGLEC11	eQTL_eQTLGen	ENSG00000161640	19	49955078	rs10405621	19	49952094	T	C	0.250227	0.0038	0.0061	0.533317	0.521969	0.0100885	0	0.00728013	0.0116874	0.533346	0.680749	0.118621	20	ENSG00000161640	19	49948985	49961172	-
HSD17B14	eQTL_eQTLGen	ENSG00000087076	19	48824764	rs8110220	19	48835841	C	T	0.2427	-0.0038	0.0061	0.533317	-0.392812	0.0092171	0	0.00967384	0.0155307	0.533361	0.138558	0.47158	20	ENSG00000087076	19	48813018	48836510	-
EXOC2	eQTL_BrainMeta	ENSG00000112685.14	6	589146	rs6906847	6	692700	T	G	0.121083	-0.0048	0.0077	0.533037	0.71597	0.0479332	1.89778e-50	-0.00670419	0.010764	0.533393	0.538545	0.892101	20	ENSG00000112685	6	485154	693139	-
RAB24	eQTL_eQTLGen	ENSG00000169228	5	177302471	rs4976642	5	177246067	T	A	0.166483	-0.0043	0.0069	0.533161	-0.168959	0.00995106	1.17468e-64	0.02545	0.0408658	0.533436	0.842849	0.53361	20	ENSG00000169228	5	177301198	177303744	-
EIF2B3	eQTL_eQTLGen	ENSG00000070785	1	44918622	rs7537361	1	45029523	G	A	0.322946	0.0035	0.0056	0.531971	0.0684263	0.00942797	3.93438e-13	0.0511499	0.0821428	0.533485	0.7408	0.21654	20	ENSG00000070785	1	44850522	44986722	-
EFS	eQTL_BrainMeta	ENSG00000100842.13	14	23361077	rs2231795	14	23365968	C	T	0.31566	0.0035	0.0056	0.531971	0.220744	0.0305794	5.24819e-13	0.0158555	0.0254636	0.533501	0.533501	0.0203591	19	ENSG00000100842	14	23356403	23365752	-
FLG2	eQTL_BrainMeta	ENSG00000143520.6	1	152354370	rs34428306	1	152211840	C	G	0.238924	-0.0038	0.0061	0.533317	1.01807	0.0536433	2.56945e-80	-0.00373256	0.00599497	0.533537	0.437288	0.764112	20	ENSG00000143520	1	152348735	152360006	-
MCM3AP	eQTL_eQTLGen	ENSG00000160294	21	46260715	rs8131458	21	46274798	A	G	0.395591	-0.0033	0.0053	0.53352	0.412442	0.00784391	0	-0.00800113	0.0128512	0.533549	0.00736385	0.029204	20	ENSG00000160294	21	46235133	46286297	-
MS4A6A	eQTL_eQTLGen	ENSG00000110077	11	60178340	rs7935829	11	60175342	G	A	0.406536	-0.0033	0.0053	0.53352	-0.408146	0.00788745	0	0.00808534	0.0129865	0.53355	0.247477	0.289841	20	ENSG00000110077	11	60172015	60184666	-
NEO1	eQTL_eQTLGen	ENSG00000067141	15	73178458	rs62016793	15	73051855	G	C	0.398112	-0.0033	0.0053	0.53352	-0.330209	0.00802513	0	0.00999367	0.0160523	0.533567	0.61844	0.548545	20	ENSG00000067141	15	73051710	73305205	+
TPSB2	eQTL_eQTLGen	ENSG00000197253	16	1228728	rs8051930	16	1245817	A	T	0.481409	0.0033	0.0053	0.53352	0.680588	0.016608	0	0.00484875	0.00778828	0.533567	0.64134	0.682043	20	ENSG00000197253	16	1227272	1230184	-
IMP4	eQTL_GTEx_Brain_Cerebellar_Hemisphere	ENSG00000136718.9	2	130342350	rs11542411	2	130343161	A	G	0.20945	-0.004	0.0064	0.531971	0.490368	0.069623	1.87887e-12	-0.00815714	0.0131027	0.533578	0.533578	0.747067	20	ENSG00000136718	2	130342877	130347967	+
SLC31A2	eQTL_eQTLGen	ENSG00000136867	9	113157558	rs7856379	9	113153975	A	G	0.400593	-0.0033	0.0053	0.53352	0.238729	0.00800046	1.2047e-195	-0.0138232	0.0222057	0.533609	0.0628018	0.0460918	20	ENSG00000136867	9	113150976	113164140	+
ZNF16	eQTL_BrainMeta	ENSG00000170631.15	8	144940623	rs76892209	8	145054349	C	A	0.0409	0.0087	0.0139	0.531381	-0.621353	0.104031	2.33302e-09	-0.0140017	0.022493	0.533619	0.533619			ENSG00000170631	8	144930358	144950888	-
CLEC4M	eQTL_GTEx_Brain_Cerebellum	ENSG00000104938.16	19	7763149	rs868875	19	7766280	G	A	0.30095	-0.0035	0.0056	0.531971	-0.579346	0.0834076	3.7589e-12	0.00604129	0.00970512	0.533623	0.324252	0.577164	10	ENSG00000104938	19	7763210	7769605	+
B4GALT3	eQTL_eQTLGen	ENSG00000158850	1	161174639	rs11585858	1	161186243	A	C	0.229252	0.0038	0.0061	0.533317	-0.166295	0.0104409	4.10319e-57	-0.022851	0.0367098	0.53363	0.834228	0.00559268	20	ENSG00000158850	1	161171310	161177968	-
MTERF4	eQTL_GTEx_Brain_Nucleus_accumbens_basal_ganglia	ENSG00000122085.16	2	241072169	rs7587318	2	241125943	G	A	0.145132	0.0045	0.0072	0.531971	-0.640882	0.0924608	4.16731e-12	-0.00702157	0.0112801	0.53363	0.818967	0.765791	9	ENSG00000122085	2	241072169	241102332	-
ERCC5	eQTL_eQTLGen	ENSG00000134899	13	102860913	rs1998874	13	102848906	T	A	0.394508	0.0033	0.0053	0.53352	-0.210107	0.00797327	4.94326e-153	-0.0157063	0.0252323	0.533634	0.915204	0.89181	20	ENSG00000134899	13	102845831	102875995	+
AKR1C1	eQTL_BrainMeta	ENSG00000187134.14	10	4973268	rs12253332	10	4934618	A	C	0.414414	-0.0033	0.0053	0.53352	0.740667	0.028669	3.57624e-147	-0.00445544	0.00715779	0.533639	0.173022	0.180872	20	ENSG00000187134	10	4963253	4983283	+
DDX43	eQTL_eQTLGen	ENSG00000080007	6	73406197	rs558198	6	73394834	C	G	0.413733	0.0033	0.0053	0.53352	-0.203308	0.0079748	2.30937e-143	-0.0162315	0.0260766	0.533642	0.521589	0.497055	20	ENSG00000080007	6	73394828	73417566	+
SLFN5	eQTL_BrainMeta	ENSG00000166750.10	17	35258363	rs12602407	17	35236846	A	C	0.391387	0.0033	0.0053	0.53352	0.711638	0.029781	3.39786e-126	0.00463719	0.00745014	0.533659	0.890901	0.00671944	20	ENSG00000166750	17	35243071	35273655	+
IL15	eQTL_eQTLGen	ENSG00000164136	4	141685285	rs60301947	4	141304593	A	C	0.3939	-0.0033	0.0053	0.53352	-0.175383	0.00812455	2.39006e-103	0.018816	0.0302321	0.53369	0.23611	0.293958	20	ENSG00000164136	4	141636583	141733987	+
DNAH8	eQTL_eQTLGen	ENSG00000124721	6	38873052	rs9380791	6	38862634	G	A	0.43365	0.0033	0.0053	0.53352	-0.149503	0.00798491	3.20323e-78	-0.0220731	0.0354704	0.533746	0.936053	0.944761	20	ENSG00000124721	6	38715311	39030792	+
HSD17B14	eQTL_BrainMeta	ENSG00000087076.9	19	48824764	rs8110220	19	48835841	C	T	0.2427	-0.0038	0.0061	0.533317	-0.444926	0.0333703	1.4877e-40	0.00854074	0.0137251	0.533763	0.533763	0.504222	20	ENSG00000087076	19	48813018	48836510	-
SHPK	eQTL_GTEx_Brain_Cortex	ENSG00000197417.7	17	3608262	rs62069929	17	3611981	C	T	0.241823	0.0038	0.0061	0.533317	1.04413	0.0807202	2.84976e-38	0.00363939	0.00584896	0.533791	0.533791	0.702487	20	ENSG00000197417	17	3608240	3636250	-
DIS3L	eQTL_GTEx_Brain_Hippocampus	ENSG00000166938.12	15	66293217	rs28448834	15	66340834	T	C	0.327498	-0.0035	0.0056	0.531971	-0.479496	0.072605	3.99738e-11	0.00729933	0.0117311	0.533797	0.533797	0.978313	20	ENSG00000166938	15	66293217	66333898	+
HSD17B14	eQTL_GTEx_Brain_Nucleus_accumbens_basal_ganglia	ENSG00000087076.8	19	48813017	rs8110220	19	48835841	C	T	0.2427	-0.0038	0.0061	0.533317	-0.707117	0.0567445	1.21205e-35	0.00537393	0.00863735	0.533828	0.533828	0.741359	20	ENSG00000087076	19	48813018	48836510	-
POLR2M	eQTL_GTEx_Brain_Cortex	ENSG00000255529.7	15	57706629	rs11858659	15	57707106	C	G	0.0603163	0.0068	0.0109	0.532724	0.674356	0.0795411	2.28946e-17	0.0100837	0.0162073	0.533829	0.533829	0.339979	17	ENSG00000255529	15	57706695	57782762	+
TXNDC11	eQTL_eQTLGen	ENSG00000153066	16	11710970	rs11642880	16	11732292	C	T	0.431941	0.0033	0.0053	0.53352	-0.185675	0.0118777	4.39371e-55	-0.017773	0.0285671	0.533844	0.657235	0.100464	20	ENSG00000153066	16	11679083	11742857	-
AGT	eQTL_GTEx_Brain_Anterior_cingulate_cortex_BA24	ENSG00000135744.7	1	230702523	rs10864768	1	230689701	C	T	0.204858	0.004	0.0064	0.531971	-0.33159	0.0512015	9.40772e-11	-0.0120631	0.0193906	0.53387	0.53387	0.35081	19	ENSG00000135744	1	230690776	230745576	-
IMP4	eQTL_GTEx_Brain_Cerebellum	ENSG00000136718.9	2	130342350	rs11542411	2	130343161	A	G	0.20945	-0.004	0.0064	0.531971	0.42326	0.0668341	2.40452e-10	-0.00945046	0.0151942	0.533956	0.533956	0.924014	10	ENSG00000136718	2	130342877	130347967	+
BIN3	eQTL_GTEx_Brain_Cerebellar_Hemisphere	ENSG00000147439.12	8	22621515	rs1809452	8	22633884	A	G	0.321615	0.0035	0.0056	0.531971	0.515653	0.0817041	2.76839e-10	0.00678751	0.0109131	0.53397	0.53397	0.417759	19	ENSG00000147439	8	22620418	22669148	-
HSD11B1	eQTL_BrainMeta	ENSG00000117594.10	1	209710563	rs12046618	1	209869790	G	A	0.202245	-0.004	0.0064	0.531971	-0.205403	0.0328054	3.81911e-10	0.0194739	0.0313131	0.534002	0.534002	0.0908015	20	ENSG00000117594	1	209686178	209734949	+
SHPK	eQTL_GTEx_Brain_Caudate_basal_ganglia	ENSG00000197417.7	17	3608262	rs62069929	17	3611981	C	T	0.241823	0.0038	0.0061	0.533317	0.825408	0.0781365	4.39137e-26	0.00460378	0.00740312	0.534027	0.534027	0.616937	20	ENSG00000197417	17	3608240	3636250	-
F2R	eQTL_BrainMeta	ENSG00000181104.7	5	76725948	rs2227750	5	76717639	C	G	0.224658	0.0038	0.0061	0.533317	0.375654	0.0359774	1.60429e-25	0.0101157	0.0162672	0.534044	0.677209	0.526175	20	ENSG00000181104	5	76716126	76735770	+
SFMBT1	eQTL_BrainMeta	ENSG00000163935.14	3	52975161	rs7621939	3	52942453	T	C	0.233557	0.0038	0.0061	0.533317	0.448298	0.0430166	1.97751e-25	0.0084765	0.0136313	0.534046	0.369321	0.16103	20	ENSG00000163935	3	52903572	53046750	-
STAU1	eQTL_BrainMeta	ENSG00000124214.21	20	49150853	rs13044900	20	49146163	G	A	0.594385	0.0033	0.0053	0.53352	-0.396295	0.0332899	1.12321e-32	-0.00832712	0.0133921	0.534079	0.579425	0.707883	20	ENSG00000124214	20	49113339	49188367	-
DAPK3	eQTL_eQTLGen	ENSG00000167657	19	3964788	rs10853968	19	3967007	C	T	0.41134	-0.0033	0.0053	0.53352	0.108804	0.00934164	2.37121e-31	-0.0303298	0.048781	0.534104	0.806207	0.420986	15	ENSG00000167657	19	3958453	3971123	-
SHPK	eQTL_GTEx_Brain_Anterior_cingulate_cortex_BA24	ENSG00000197417.7	17	3608262	rs62069929	17	3611981	C	T	0.241823	0.0038	0.0061	0.533317	0.81073	0.0813575	2.16795e-23	0.00468713	0.00753877	0.534115	0.534115	0.607844	20	ENSG00000197417	17	3608240	3636250	-
RHBDF2	eQTL_eQTLGen	ENSG00000129667	17	76486343	rs4414523	17	76503590	T	C	0.478606	0.0033	0.0053	0.53352	-0.10919	0.00953941	2.45677e-30	-0.0302225	0.048611	0.534125	0.442555	0.323048	20	ENSG00000129667	17	76470891	76501790	-
AKR1C1	eQTL_GTEx_Brain_Putamen_basal_ganglia	ENSG00000187134.13	10	4963253	rs12251296	10	4921296	A	G	0.408379	-0.0033	0.0053	0.53352	0.931532	0.0827037	1.98747e-29	-0.00354255	0.00569824	0.534144	0.216589	0.248846	20	ENSG00000187134	10	4963253	4983283	+
QRSL1	eQTL_GTEx_Brain_Cerebellar_Hemisphere	ENSG00000130348.11	6	106629578	rs3101493	6	106667519	G	A	0.420384	-0.0033	0.0053	0.53352	-0.629601	0.0568624	1.70855e-28	0.00524141	0.00843133	0.534166	0.534166	0.299889	20	ENSG00000130348	6	106629578	106668417	+
GINM1	eQTL_BrainMeta	ENSG00000055211.14	6	149579021	rs1889472	6	149864373	A	T	0.383125	-0.0033	0.0053	0.53352	-0.387324	0.0351841	3.47781e-28	0.00852	0.0137055	0.534173	0.251736	0.483756	20	ENSG00000055211	6	149566294	149591748	+
DIS3L	eQTL_GTEx_Brain_Nucleus_accumbens_basal_ganglia	ENSG00000166938.12	15	66293217	rs28448834	15	66340834	T	C	0.327498	-0.0035	0.0056	0.531971	-0.376963	0.0631633	2.40081e-09	0.00928473	0.0149368	0.534204	0.534204	0.961077	15	ENSG00000166938	15	66293217	66333898	+
MRPL53	eQTL_eQTLGen	ENSG00000204822	2	74472334	rs12621712	2	74489013	G	A	0.140916	-0.0046	0.0074	0.534191	-0.716818	0.0118297	0	0.00641725	0.0103239	0.534212	0.122388	0.061723	20	ENSG00000204822	2	74471982	74472687	-
QRSL1	eQTL_GTEx_Brain_Anterior_cingulate_cortex_BA24	ENSG00000130348.11	6	106629578	rs3101493	6	106667519	G	A	0.420384	-0.0033	0.0053	0.53352	-0.826912	0.0792572	1.74755e-25	0.00399075	0.00642079	0.534247	0.534247	0.302857	20	ENSG00000130348	6	106629578	106668417	+
QRSL1	eQTL_GTEx_Brain_Hypothalamus	ENSG00000130348.11	6	106629578	rs3101493	6	106667519	G	A	0.420384	-0.0033	0.0053	0.53352	-0.752734	0.073537	1.36602e-24	0.00438402	0.00705401	0.534275	0.534275	0.31836	20	ENSG00000130348	6	106629578	106668417	+
ZNF100	eQTL_GTEx_Brain_Putamen_basal_ganglia	ENSG00000197020.10	19	21722766	rs8113652	19	21738907	C	T	0.764573	-0.0038	0.0061	0.533317	-0.776103	0.0855087	1.12322e-19	0.00489626	0.00787827	0.534278	0.0648747	0.0405247	20	ENSG00000197020	19	21722771	21767579	-
EME2	eQTL_GTEx_Brain_Nucleus_accumbens_basal_ganglia	ENSG00000197774.12	16	1773207	rs12445517	16	1793330	A	G	0.591688	0.0033	0.0053	0.53352	-0.439046	0.0436142	7.76293e-24	-0.0075163	0.0120947	0.534301	0.534301	0.0646607	20	ENSG00000197774	16	1772810	1781708	+
DDX43	eQTL_BrainMeta	ENSG00000080007.8	6	73406197	rs558198	6	73394834	C	G	0.413733	0.0033	0.0053	0.53352	-0.340743	0.0341183	1.73575e-23	-0.00968473	0.0155845	0.534313	0.534313	0.446963	20	ENSG00000080007	6	73394828	73417566	+
ASCL5	eQTL_GTEx_Brain_Cerebellum	ENSG00000232237.3	1	201113953	rs7516023	1	201116393	T	C	0.3992	0.0033	0.0053	0.53352	-0.908467	0.0910242	1.85539e-23	-0.00363249	0.00584535	0.534315	0.534315	0.555041	20	ENSG00000232237	1	201113943	201127184	-
MCM6	eQTL_GTEx_Brain_Nucleus_accumbens_basal_ganglia	ENSG00000076003.4	2	135839626	rs73958637	2	135789357	T	C	0.111094	0.0048	0.0077	0.533037	-0.606788	0.0777762	6.10711e-15	-0.00791051	0.0127302	0.534339	0.534339	0.317459	20	ENSG00000076003	2	135839626	135876443	-
FANCC	eQTL_eQTLGen	ENSG00000158169	9	95262925	rs117773744	9	95166372	C	T	0.035933	-0.0089	0.0143	0.533694	-0.273841	0.025838	3.03122e-26	0.0325006	0.05231	0.534397	0.444794	0.240693	14	ENSG00000158169	9	95099054	95426796	-
ABO	eQTL_eQTLGen	ENSG00000175164	9	133263212	rs75179845	9	133257567	C	T	0.057446	-0.0064	0.0103	0.534363	0.855547	0.0231863	4.8276e-298	-0.00748059	0.0120408	0.534421	0.188295	0.637783	20	ENSG00000175164	9	133233278	133276024	-
MTERF4	eQTL_GTEx_Brain_Spinal_cord_cervical_c-1	ENSG00000122085.16	2	241072169	rs7587318	2	241125943	G	A	0.145132	0.0045	0.0072	0.531971	-0.63331	0.111651	1.40932e-08	-0.00710552	0.0114376	0.534442	0.534442	0.834755	12	ENSG00000122085	2	241072169	241102332	-
HSD17B14	eQTL_GTEx_Brain_Putamen_basal_ganglia	ENSG00000087076.8	19	48813017	rs8110220	19	48835841	C	T	0.2427	-0.0038	0.0061	0.533317	-0.470143	0.0561883	5.89654e-17	0.00808265	0.0130107	0.534447	0.534447	0.744247	20	ENSG00000087076	19	48813018	48836510	-
ADAMTS18	eQTL_GTEx_Brain_Frontal_Cortex_BA9	ENSG00000140873.15	16	77247813	rs1318021	16	77355191	A	T	0.592386	0.0033	0.0053	0.53352	-0.906648	0.098769	4.33171e-20	-0.00363978	0.00585914	0.534459	0.534459	0.477062	20	ENSG00000140873	16	77247813	77435034	-
HSD17B14	eQTL_GTEx_Brain_Caudate_basal_ganglia	ENSG00000087076.8	19	48813017	rs8110220	19	48835841	C	T	0.2427	-0.0038	0.0061	0.533317	-0.477985	0.0574284	8.56553e-17	0.00795004	0.0127976	0.534459	0.534459	0.792083	20	ENSG00000087076	19	48813018	48836510	-
FMN2	eQTL_BrainMeta	ENSG00000155816.21	1	240244768	rs7533525	1	240188988	T	C	0.374211	-0.0033	0.0053	0.53352	0.27361	0.0298279	4.60282e-20	-0.012061	0.0194152	0.53446	0.53446	0.13328	20	ENSG00000155816	1	240014348	240475187	+
RBSN	eQTL_BrainMeta	ENSG00000131381.12	3	15084618	rs9820194	3	15072012	T	C	0.315486	-0.0035	0.0056	0.531971	-0.190262	0.0337473	1.72204e-08	0.0183957	0.0296135	0.534472	0.534472	0.917314	20	ENSG00000131381	3	15070073	15099163	-
PPP2R1A	eQTL_BrainMeta	ENSG00000105568.18	19	52209783	rs79406480	19	52188065	A	G	0.144723	-0.0045	0.0072	0.531971	-0.251379	0.0446799	1.84189e-08	0.0179012	0.0288182	0.534482	0.534482	0.846164	13	ENSG00000105568	19	52190048	52229518	+
QRSL1	eQTL_GTEx_Brain_Hippocampus	ENSG00000130348.11	6	106629578	rs3101493	6	106667519	G	A	0.420384	-0.0033	0.0053	0.53352	-0.667813	0.0737056	1.298e-19	0.0049415	0.00795507	0.534484	0.534484	0.324391	20	ENSG00000130348	6	106629578	106668417	+
ZNF577	eQTL_GTEx_Brain_Cortex	ENSG00000161551.14	19	51804816	rs60088244	19	51898191	A	G	0.162954	-0.0043	0.0069	0.533161	-0.46258	0.0601583	1.47857e-14	0.00929569	0.0149652	0.5345	0.5345	0.21886	20	ENSG00000161551	19	51804816	51890950	-
QRSL1	eQTL_GTEx_Brain_Nucleus_accumbens_basal_ganglia	ENSG00000130348.11	6	106629578	rs3101493	6	106667519	G	A	0.420384	-0.0033	0.0053	0.53352	-0.652507	0.0728178	3.22284e-19	0.00505742	0.0081421	0.534505	0.534505	0.230524	20	ENSG00000130348	6	106629578	106668417	+
CASD1	eQTL_eQTLGen	ENSG00000127995	7	94533119	rs2301645	7	94510268	T	G	0.0815986	-0.0056	0.009	0.533796	-0.136112	0.0131076	2.92608e-25	0.0411426	0.0662406	0.534528	0.233935	0.00274848	20	ENSG00000127995	7	94509219	94557019	+
TNFSF13	eQTL_GTEx_Brain_Cortex	ENSG00000161955.16	17	7558292	rs3803800	17	7559652	G	A	0.7875	0.004	0.0064	0.531971	-0.203325	0.0364925	2.5228e-08	-0.0196729	0.0316741	0.534531	0.534531	0.295935	5	ENSG00000161955	17	7558292	7561608	+
MZT2A	eQTL_eQTLGen	ENSG00000173272	2	131478822	rs941331	2	131509691	T	C	0.18355	0.0041	0.0066	0.53446	0.362706	0.0110976	2.69876e-234	0.0113039	0.0181998	0.534534	0.289043	0.585372	18	ENSG00000173272	2	131464900	131492743	-
ZNF567	eQTL_GTEx_Brain_Cerebellum	ENSG00000189042.13	19	36687628	rs4806348	19	36715381	A	G	0.306665	-0.0035	0.0056	0.531971	0.346482	0.0622532	2.61118e-08	-0.0101015	0.016264	0.534536	0.534536	0.310725	11	ENSG00000189042	19	36687612	36727701	+
PLXNA2	eQTL_BrainMeta	ENSG00000076356.7	1	208133313	rs600278	1	208035717	T	A	0.415095	0.0033	0.0053	0.53352	-0.285642	0.0324014	1.18892e-18	-0.0115529	0.0186009	0.534538	0.112886	0.883269	20	ENSG00000076356	1	208022242	208244384	-
GLP2R	eQTL_GTEx_Brain_Frontal_Cortex_BA9	ENSG00000065325.12	17	9822206	rs4239108	17	9837702	G	A	0.0706071	0.0063	0.0101	0.532784	-0.618714	0.0928843	2.71743e-11	-0.0101824	0.0163956	0.53457	0.53457	0.630896	8	ENSG00000065325	17	9822206	9892099	+
AKR1C1	eQTL_GTEx_Brain_Nucleus_accumbens_basal_ganglia	ENSG00000187134.13	10	4963253	rs12251296	10	4921296	A	G	0.408379	-0.0033	0.0053	0.53352	0.639401	0.0742982	7.57404e-18	-0.00516108	0.00831067	0.534588	0.534588	0.0918813	20	ENSG00000187134	10	4963253	4983283	+
TNN	eQTL_GTEx_Brain_Hippocampus	ENSG00000120332.15	1	175067858	rs6703193	1	175076080	T	A	0.206719	0.004	0.0064	0.531971	-0.605356	0.110251	4.0032e-08	-0.00660768	0.0106406	0.534606	0.534606	0.518083	6	ENSG00000120332	1	175067833	175148075	+
ZNF577	eQTL_GTEx_Brain_Frontal_Cortex_BA9	ENSG00000161551.14	19	51804816	rs60088244	19	51898191	A	G	0.162954	-0.0043	0.0069	0.533161	-0.531198	0.0720815	1.71389e-13	0.00809491	0.0130359	0.534618	0.534618	0.463741	20	ENSG00000161551	19	51804816	51890950	-
TMEM98	eQTL_eQTLGen	ENSG00000006042	17	32936508	rs9303654	17	32709747	A	G	0.186615	-0.0041	0.0066	0.53446	0.222452	0.0102566	2.62873e-104	-0.0184309	0.0296815	0.534628	0.0176543	0.180878	20	ENSG00000006042	17	32927910	32945106	+
ALG6	eQTL_GTEx_Brain_Frontal_Cortex_BA9	ENSG00000088035.15	1	63367590	rs4630153	1	63415881	T	C	0.68435	0.0035	0.0056	0.531971	0.412905	0.0757376	4.98678e-08	0.00847653	0.0136513	0.534644	0.534644	0.940144	9	ENSG00000088035	1	63367575	63438553	+
PBLD	eQTL_BrainMeta	ENSG00000108187.16	10	68307855	rs76854765	10	68277699	T	C	0.177448	-0.0041	0.0066	0.53446	0.737241	0.0380311	1.02905e-83	-0.00556128	0.0089569	0.53467	0.432036	0.445735	20	ENSG00000108187	10	68282660	68333049	-
QRSL1	eQTL_GTEx_Brain_Substantia_nigra	ENSG00000130348.11	6	106629578	rs3101493	6	106667519	G	A	0.420384	-0.0033	0.0053	0.53352	-0.685425	0.0854448	1.04168e-15	0.00481453	0.00775569	0.534748	0.534748	0.272546	20	ENSG00000130348	6	106629578	106668417	+
AKR1C1	eQTL_GTEx_Brain_Hippocampus	ENSG00000187134.13	10	4963253	rs12251296	10	4921296	A	G	0.408379	-0.0033	0.0053	0.53352	0.771128	0.0962157	1.10518e-15	-0.00427945	0.00689376	0.53475	0.53475	0.176666	20	ENSG00000187134	10	4963253	4983283	+
AMMECR1L	eQTL_eQTLGen	ENSG00000144233	2	127873793	rs184782153	2	127798134	A	G	0.0202737	0.0104	0.0167	0.533446	0.241873	0.0317069	2.3769e-14	0.0429978	0.0692742	0.534804	0.0201675	0.164627	20	ENSG00000144233	2	127861630	127885967	-
PHKB	eQTL_eQTLGen	ENSG00000102893	16	47581323	rs1973217	16	47647521	A	G	0.0400561	-0.0082	0.0132	0.53446	-0.324605	0.0225925	8.24083e-47	0.0252615	0.0407028	0.534842	0.885242	0.51707	9	ENSG00000102893	16	47461123	47701523	+
AASS	eQTL_eQTLGen	ENSG00000008311	7	122108902	rs61298298	7	122144387	A	G	0.1113	0.0054	0.0087	0.534804	-0.457361	0.0136596	8.59225e-246	-0.0118069	0.0190254	0.534874	0.256309	0.0347645	20	ENSG00000008311	7	122064583	122144308	-
NIPAL4	eQTL_BrainMeta	ENSG00000172548.15	5	157467468	rs7702035	5	157510774	C	A	0.39899	-0.0033	0.0053	0.53352	0.218299	0.0296006	1.64577e-13	-0.0151169	0.024365	0.534972	0.816772	0.316231	20	ENSG00000172548	5	157460213	157474722	+
UBE2U	eQTL_GTEx_Brain_Amygdala	ENSG00000177414.13	1	64203627	rs11208417	1	64320721	T	G	0.397355	-0.0033	0.0053	0.53352	0.679765	0.0927441	2.31072e-13	-0.00485462	0.00782489	0.53499	0.53499	0.362605	20	ENSG00000177414	1	64203623	64267368	+
NSFL1C	eQTL_GTEx_Brain_Cerebellum	ENSG00000088833.17	20	1442162	rs6033807	20	1442156	A	C	0.418225	0.0033	0.0053	0.53352	-0.402821	0.0549676	2.3303e-13	-0.00819222	0.0132046	0.53499	0.53499	0.691614	20	ENSG00000088833	20	1442162	1473842	-
COG6	eQTL_GTEx_Brain_Nucleus_accumbens_basal_ganglia	ENSG00000133103.16	13	39655627	rs9315723	13	39683812	C	T	0.241121	0.0038	0.0061	0.533317	-0.424916	0.0620334	7.39576e-12	-0.00894294	0.014415	0.535001	0.535001	0.0979353	13	ENSG00000133103	13	39655627	39791665	+
TIAM1	eQTL_GTEx_Brain_Cerebellum	ENSG00000156299.13	21	31118416	rs68082519	21	31416788	C	T	0.0326392	-0.0086	0.0138	0.533161	0.567629	0.086668	5.7744e-11	-0.0151507	0.0244215	0.535003	0.535003	0.454737	7	ENSG00000156299	21	31118416	31559977	-
SCN3B	eQTL_BrainMeta	ENSG00000166257.10	11	123642216	rs10893056	11	123660787	T	A	0.227058	-0.0038	0.0061	0.533317	-0.226794	0.033305	9.78612e-12	0.0167553	0.027009	0.535021	0.438119	0.512341	11	ENSG00000166257	11	123629187	123655244	-
NQO1	eQTL_eQTLGen	ENSG00000181019	16	69716832	rs2917667	16	69729875	A	G	0.121274	-0.0049	0.0079	0.535091	0.363781	0.0120637	9.22042e-200	-0.0134696	0.021721	0.535177	0.387444	0.527761	20	ENSG00000181019	16	69706996	69726668	-
CDH24	eQTL_BrainMeta	ENSG00000139880.19	14	23052300	rs146866362	14	23057473	G	A	0.0827379	0.0056	0.009	0.533796	-0.389439	0.052394	1.0625e-13	-0.0143797	0.023191	0.535223	0.535223	0.115613	7	ENSG00000139880	14	23047062	23057538	-
TCL1A	eQTL_eQTLGen	ENSG00000100721	14	95712072	rs78986913	14	95696081	A	G	0.0436	-0.008	0.0129	0.535156	-0.534224	0.0203343	4.00115e-152	0.014975	0.0241539	0.535269	0.980278	0.225227	20	ENSG00000100721	14	95709947	95714196	-
PNKP	eQTL_GTEx_Brain_Cerebellum	ENSG00000039650.11	19	49859882	rs77779859	19	50418773	A	G	0.0155164	-0.0116	0.0186	0.532854	0.791724	0.141947	2.43845e-08	-0.0146516	0.0236394	0.535394	0.535394			ENSG00000039650	19	49859882	49878351	-
NPEPL1	eQTL_GTEx_Brain_Hypothalamus	ENSG00000215440.11	20	58689131	rs6026456	20	58703188	T	C	0.222751	0.0038	0.0061	0.533317	-0.415442	0.0683111	1.18979e-09	-0.00914688	0.01476	0.53545	0.53545	0.871058	9	ENSG00000215440	20	58689131	58719238	+
NECAP1	eQTL_BrainMeta	ENSG00000089818.18	12	8087410	rs4627150	12	8191365	G	A	0.39817	-0.0033	0.0053	0.53352	0.19088	0.0299233	1.78269e-10	-0.0172883	0.0278981	0.535458	0.818853	0.350528	9	ENSG00000089818	12	8076939	8097881	+
ZNF580	eQTL_eQTLGen	ENSG00000213015	19	55639243	rs12981222	19	55642973	T	C	0.145618	0.0046	0.0074	0.534191	0.0876566	0.0113064	8.98876e-15	0.0524775	0.0846913	0.535499	0.132716	0.162605	20	ENSG00000213015	19	55635016	55643470	+
ETHE1	eQTL_BrainMeta	ENSG00000105755.8	19	43516974	rs141226321	19	43478653	G	A	0.0761805	0.0061	0.0098	0.533647	-0.368454	0.0565146	7.04782e-11	-0.0165556	0.0267185	0.535501	0.535501	0.805432	19	ENSG00000105755	19	43506719	43527230	-
NUBP2	eQTL_GTEx_Brain_Putamen_basal_ganglia	ENSG00000095906.16	16	1782901	rs12445517	16	1793330	A	G	0.591688	0.0033	0.0053	0.53352	0.292439	0.0465409	3.31064e-10	0.0112844	0.0182122	0.535517	0.535517	0.714681	20	ENSG00000095906	16	1782932	1789186	+
SHLD2	eQTL_BrainMeta	ENSG00000122376.12	10	87142813	rs9420437	10	87109488	G	A	0.288159	0.0036	0.0058	0.534804	0.319749	0.0318506	1.02706e-23	0.0112588	0.0181739	0.535583	0.263872	0.0125992	20	ENSG00000122376	10	87094161	87191465	+
COX11	eQTL_GTEx_Brain_Cortex	ENSG00000166260.10	17	54951902	rs17745279	17	54965382	G	T	0.294688	-0.0036	0.0058	0.534804	-0.537623	0.0550257	1.50849e-22	0.00669614	0.01081	0.535626	0.535626	0.0199991	20	ENSG00000166260	17	54951902	54968703	-
C19orf25	eQTL_eQTLGen	ENSG00000119559	19	1470181	rs57455650	19	1472736	T	C	0.0555667	0.007	0.0113	0.535607	0.449822	0.022994	3.22217e-85	0.0155617	0.0251336	0.535812	0.449299	0.542415	20	ENSG00000119559	19	1461143	1479219	-
ZNF17	eQTL_GTEx_Brain_Cerebellar_Hemisphere	ENSG00000186272.12	19	57411163	rs10417021	19	57439009	A	G	0.264976	0.0036	0.0058	0.534804	-0.662282	0.0757773	2.33437e-18	-0.00543575	0.00877966	0.53583	0.53583	0.524465	20	ENSG00000186272	19	57411161	57421934	+
PLPP7	eQTL_GTEx_Brain_Cortex	ENSG00000160539.4	9	131289694	rs2182646	9	131314784	T	C	0.246347	-0.0038	0.0061	0.533317	-0.20605	0.0369275	2.40713e-08	0.0184421	0.0297884	0.535848	0.535848	0.400943	11	ENSG00000160539	9	131289459	131359022	+
AQP4	eQTL_BrainMeta	ENSG00000171885.18	18	26858907	rs10502479	18	26909258	C	A	0.0731106	-0.0061	0.0098	0.533647	-0.323255	0.0550659	4.34908e-09	0.0188705	0.0304865	0.53593	0.53593	0.85859	7	ENSG00000171885	18	26852043	26865771	-
COX11	eQTL_GTEx_Brain_Putamen_basal_ganglia	ENSG00000166260.10	17	54951902	rs17745279	17	54965382	G	T	0.294688	-0.0036	0.0058	0.534804	-0.447398	0.0539512	1.10764e-16	0.00804653	0.0130001	0.535944	0.535944	0.0217042	20	ENSG00000166260	17	54951902	54968703	-
TBCD	eQTL_GTEx_Brain_Cerebellum	ENSG00000141556.20	17	82752064	rs610516	17	82804963	C	T	0.43656	-0.0033	0.0053	0.53352	-0.306183	0.0542303	1.64251e-08	0.0107779	0.0174149	0.535989	0.535989	0.749119	20	ENSG00000141556	17	82752042	82945914	+
ZNF17	eQTL_GTEx_Brain_Cortex	ENSG00000186272.12	19	57411163	rs10417021	19	57439009	A	G	0.264976	0.0036	0.0058	0.534804	-0.686182	0.0848553	6.14082e-16	-0.00524642	0.00847743	0.536003	0.536003	0.63203	19	ENSG00000186272	19	57411161	57421934	+
ZNF616	eQTL_BrainMeta	ENSG00000204611.7	19	52126515	rs7253849	19	52056992	T	G	0.187725	0.0041	0.0066	0.53446	0.248371	0.0354311	2.38351e-12	0.0165075	0.0266772	0.536057	0.536057	0.177165	20	ENSG00000204611	19	52113091	52139938	-
PLK5	eQTL_GTEx_Brain_Cerebellar_Hemisphere	ENSG00000185988.11	19	1524074	rs2668405	19	1525855	A	G	0.26925	-0.0036	0.0058	0.534804	0.659394	0.0847728	7.34683e-15	-0.00545956	0.00882391	0.536099	0.794458	0.801192	9	ENSG00000185988	19	1508023	1536046	+
RHOBTB1	eQTL_BrainMeta	ENSG00000072422.17	10	60935439	rs113484424	10	60872043	G	A	0.0170551	-0.013	0.021	0.535885	1.86852	0.127047	5.7837e-49	-0.00695739	0.0112488	0.536246	0.68811	0.589806	17	ENSG00000072422	10	60869438	61001440	-
UBQLN4	eQTL_BrainMeta	ENSG00000160803.8	1	156044549	rs1111102	1	156023665	G	T	0.271966	-0.0036	0.0058	0.534804	-0.267982	0.0364034	1.8193e-13	0.0134338	0.0217201	0.536249	0.536249	0.610173	20	ENSG00000160803	1	156035299	156053798	-
GCSAML	eQTL_GTEx_Brain_Frontal_Cortex_BA9	ENSG00000169224.12	1	247507058	rs74200106	1	247522455	T	C	0.195228	-0.0041	0.0066	0.53446	0.786972	0.120868	7.46373e-11	-0.00520984	0.00842466	0.536309	0.536309	0.503733	8	ENSG00000169224	1	247507058	247577690	+
TRAPPC2B	eQTL_BrainMeta	ENSG00000256060.3	19	57364478	rs10417021	19	57439009	A	G	0.264976	0.0036	0.0058	0.534804	0.221576	0.0311144	1.06884e-12	0.0162472	0.0262754	0.536348	0.536348	0.640747	20	ENSG00000256060	19	57363551	57365405	+
TRMT6	eQTL_BrainMeta	ENSG00000089195.15	20	5943893	rs236164	20	5936782	T	C	0.153138	-0.0044	0.0071	0.535443	-0.360256	0.0389854	2.44687e-20	0.0122135	0.0197525	0.536358	0.536358	0.108549	20	ENSG00000089195	20	5937228	5950558	-
GPS1	eQTL_eQTLGen	ENSG00000169727	17	82054080	rs11077966	17	82054573	A	G	0.0821164	-0.0059	0.0095	0.534565	-0.120484	0.0184114	5.98951e-11	0.0489692	0.0792029	0.536394	0.536394	0.0336199	8	ENSG00000169727	17	82050691	82057470	+
ITGB3	eQTL_eQTLGen	ENSG00000259207	17	47283785	rs7210182	17	47249774	A	G	0.213775	0.0039	0.0063	0.535885	-0.171703	0.0140752	3.14663e-34	-0.0227136	0.0367385	0.536409	0.0509382	0.0797455	20	ENSG00000259207	17	47253827	47313743	+
NUDT6	eQTL_eQTLGen	ENSG00000170917	4	122905832	rs7683093	4	122896930	G	C	0.131281	-0.0047	0.0076	0.536298	0.281864	0.0118737	1.44099e-124	-0.0166747	0.0269725	0.536436	0.938629	0.633167	20	ENSG00000170917	4	122888697	122922968	-
UNC5B	eQTL_eQTLGen	ENSG00000107731	10	71257717	rs1124397	10	71235456	C	T	0.33085	-0.0034	0.0055	0.536455	0.418761	0.0089359	0	-0.00811919	0.0131351	0.536491	0.117192	0.440636	20	ENSG00000107731	10	71212570	71302864	+
ANKRD35	eQTL_eQTLGen	ENSG00000198483	1	145876213	rs12405876	1	145871081	T	A	0.394516	-0.0034	0.0055	0.536455	-0.41974	0.0114942	5.84074e-292	0.00810025	0.0131052	0.536514	0.536514	0.0626542	7	ENSG00000198483	1	145866560	145885866	-
B4GALNT4	eQTL_GTEx_Brain_Caudate_basal_ganglia	ENSG00000182272.11	11	369804	rs79255845	11	381073	C	G	0.080058	-0.0059	0.0095	0.534565	-0.566732	0.0900105	3.04854e-10	0.0104106	0.0168441	0.53654	0.53654	0.314536	5	ENSG00000182272	11	369499	382117	+
UBE2H	eQTL_eQTLGen	ENSG00000186591	7	129891846	rs34463221	7	129961755	C	A	0.11055	0.0052	0.0084	0.535885	0.147371	0.0139095	3.14341e-26	0.0352851	0.0570962	0.536579	0.43961	0.680823	20	ENSG00000186591	7	129830732	129952960	-
TP53TG3D	eQTL_eQTLGen	ENSG00000205456	16	32254320	rs62054756	16	31846907	C	A	0.03705	-0.0085	0.0137	0.534969	-0.383414	0.0551977	3.7526e-12	0.0221692	0.0358739	0.53659	0.53659	0.907109	16	ENSG00000205456	16	32252719	32255922	+
MAP3K1	eQTL_eQTLGen	ENSG00000095015	5	56855850	rs286017	5	56419040	A	T	0.347104	0.0034	0.0055	0.536455	0.208659	0.00923548	5.05513e-113	0.0162945	0.0263687	0.536608	0.327876	0.124801	20	ENSG00000095015	5	56815549	56896152	+
LILRB2	eQTL_eQTLGen	ENSG00000131042	19	54277498	rs12984962	19	54265351	C	T	0.3273	-0.0034	0.0055	0.536455	-0.206796	0.0093976	2.56783e-107	0.0164413	0.0266068	0.536616	0.00865278	0.0327418	20	ENSG00000131042	19	54273812	54281184	-
DVL1	eQTL_BrainMeta	ENSG00000107404.20	1	1342347	rs182532	1	1351660	T	C	0.0247074	0.01	0.0161	0.534522	-0.522108	0.0870629	2.01107e-09	-0.0191531	0.0310015	0.536698	0.536698	0.128618	20	ENSG00000107404	1	1335276	1349418	-
HMGCLL1	eQTL_BrainMeta	ENSG00000146151.14	6	55506785	rs12211679	6	55426392	T	C	0.326877	0.0034	0.0055	0.536455	-0.609842	0.0351576	2.11609e-67	-0.00557522	0.00902446	0.536714	0.6486	0.585985	20	ENSG00000146151	6	55434373	55579197	-
CCDC163	eQTL_GTEx_Brain_Putamen_basal_ganglia	ENSG00000280670.2	1	45493866	rs6688424	1	45520044	A	G	0.660366	0.0034	0.0055	0.536455	-1.1757	0.0734131	1.00639e-57	-0.00289189	0.00468155	0.536759	0.536759	0.599638	20	ENSG00000280670	1	45493866	45500079	-
SAP18	eQTL_BrainMeta	ENSG00000150459.12	13	21144799	rs927911	13	21149142	G	A	0.334737	0.0034	0.0055	0.536455	-0.477082	0.0299327	3.42601e-57	-0.00712666	0.0115371	0.536762	0.815956	0.746961	20	ENSG00000150459	13	21140514	21149084	+
CCDC163	eQTL_GTEx_Brain_Nucleus_accumbens_basal_ganglia	ENSG00000280670.2	1	45493866	rs6688424	1	45520044	A	G	0.660366	0.0034	0.0055	0.536455	-1.11748	0.0722101	5.08545e-54	-0.00304256	0.00492571	0.53678	0.53678	0.764373	20	ENSG00000280670	1	45493866	45500079	-
GEMIN7	eQTL_eQTLGen	ENSG00000142252	19	45085356	rs35864669	19	45088513	A	G	0.352438	-0.0034	0.0055	0.536455	-0.153988	0.0106761	3.67651e-47	0.0220796	0.0357499	0.536829	0.614457	0.598932	20	ENSG00000142252	19	45079195	45091518	+
SAP18	eQTL_eQTLGen	ENSG00000150459	13	21144799	rs927911	13	21149142	G	A	0.334737	0.0034	0.0055	0.536455	-0.121157	0.00848914	3.27062e-46	-0.0280628	0.0454382	0.536837	0.900363	0.652154	20	ENSG00000150459	13	21140514	21149084	+
CALHM2	eQTL_eQTLGen	ENSG00000138172	10	103449594	rs2986033	10	103471557	A	G	0.0392353	0.0084	0.0136	0.536808	-0.853314	0.0215664	0	-0.00984397	0.0159398	0.536858	0.000375365	0.26736	20	ENSG00000138172	10	103446786	103452402	-	chr10:102369116:103947117	rs4363528	102895758
CCDC163	eQTL_GTEx_Brain_Caudate_basal_ganglia	ENSG00000280670.2	1	45493866	rs6688424	1	45520044	A	G	0.660366	0.0034	0.0055	0.536455	-0.914896	0.0668029	1.08085e-42	-0.00371627	0.00601773	0.53687	0.53687	0.7322	20	ENSG00000280670	1	45493866	45500079	-
GOLGA5	eQTL_eQTLGen	ENSG00000066455	14	92817126	rs1018539	14	92792465	G	A	0.336162	-0.0034	0.0055	0.536455	0.116819	0.00857047	2.64126e-42	-0.0291049	0.0471298	0.536874	0.438343	0.399402	20	ENSG00000066455	14	92794305	92839947	+
MITF	eQTL_eQTLGen	ENSG00000187098	3	69853900	rs56386221	3	69747341	G	A	0.22795	0.0039	0.0063	0.535885	0.086183	0.00978152	1.24261e-18	0.0452525	0.0732805	0.536888	0.75532	0.489036	20	ENSG00000187098	3	69739456	69968336	+
PRPF40A	eQTL_eQTLGen	ENSG00000196504	2	152684795	rs2346539	2	152687213	T	C	0.32382	-0.0034	0.0055	0.536455	0.11999	0.00907709	6.81644e-40	-0.0283357	0.0458872	0.5369	0.687571	0.011769	20	ENSG00000196504	2	152651593	152718012	-
LRRC56	eQTL_GTEx_Brain_Frontal_Cortex_BA9	ENSG00000161328.10	11	537527	rs2396544	11	543111	C	T	0.124	0.0049	0.0079	0.535091	-0.658314	0.10084	6.65289e-11	-0.00744326	0.0120544	0.536923	0.131811	0.132299	20	ENSG00000161328	11	537527	554912	+
HMOX1	eQTL_BrainMeta	ENSG00000100292.18	22	35387287	rs73172715	22	35382269	C	T	0.0485597	-0.0073	0.0118	0.536151	-0.614281	0.0625881	9.73618e-23	0.0118838	0.0192476	0.536959	0.536959	0.820936	6	ENSG00000100292	22	35380361	35394214	+
TRIP10	eQTL_eQTLGen	ENSG00000125733	19	6744728	rs1054060	19	6752423	C	T	0.178524	0.0042	0.0068	0.536808	-0.234886	0.0104433	5.01578e-112	-0.017881	0.0289611	0.536961	0.601783	0.0642458	5	ENSG00000125733	19	6737925	6751530	+
SCRN2	eQTL_GTEx_Brain_Cortex	ENSG00000141295.13	17	47837714	rs11651698	17	47854937	T	A	0.160231	-0.0044	0.0071	0.535443	-0.388193	0.0542476	8.30959e-13	0.0113346	0.0183583	0.536966	0.536966	0.00688576	20	ENSG00000141295	17	47837692	47841289	-
YEATS4	eQTL_GTEx_Brain_Anterior_cingulate_cortex_BA24	ENSG00000127337.6	12	69359703	rs17813293	12	69324122	T	C	0.0476334	-0.0075	0.0121	0.535367	0.967615	0.141456	7.8969e-12	-0.00775102	0.0125562	0.537033	0.537033	0.33841	15	ENSG00000127337	12	69359710	69390870	+
CARD19	eQTL_GTEx_Brain_Cerebellar_Hemisphere	ENSG00000165233.17	9	93096218	rs10821069	9	93095655	C	G	0.782629	-0.0039	0.0063	0.535885	0.54646	0.0671655	4.08482e-16	-0.00713684	0.0115621	0.537061	0.537061	0.786757	14	ENSG00000165233	9	93096217	93113283	+
SHLD1	eQTL_BrainMeta	ENSG00000171984.15	20	5807394	rs6116933	20	5751065	G	A	0.172132	-0.0042	0.0068	0.536808	-0.458934	0.0362803	1.12358e-36	0.00915165	0.0148346	0.537293	0.537293	0.9432	19	ENSG00000171984	20	5750393	5864395	+
KRT80	eQTL_eQTLGen	ENSG00000167767	12	52180505	rs1574409	12	52186286	G	T	0.1722	-0.0042	0.0068	0.536808	-0.136377	0.0113864	4.67863e-33	0.030797	0.049928	0.537349	0.855985	0.346121	10	ENSG00000167767	12	52168996	52192014	-
CDKN2D	eQTL_GTEx_Brain_Substantia_nigra	ENSG00000129355.6	19	10566462	rs75748747	19	10068614	T	A	0.0153878	0.0106	0.0171	0.535335	1.59101	0.26478	1.86892e-09	0.00666243	0.0108049	0.537492	0.537492			ENSG00000129355	19	10566460	10569059	-
GRAMD1C	eQTL_eQTLGen	ENSG00000178075	3	113887678	rs9883363	3	113829383	A	G	0.258914	-0.0037	0.006	0.537455	-0.39831	0.00958776	0	0.00928925	0.0150653	0.537499	0.239308	0.0239151	20	ENSG00000178075	3	113828182	113947174	+
ECHDC1	eQTL_eQTLGen	ENSG00000093144	6	127316160	rs9388571	6	127385117	T	C	0.24975	-0.0037	0.006	0.537455	0.283127	0.00894741	9.32863e-220	-0.0130683	0.0211959	0.537532	0.500474	0.35195	20	ENSG00000093144	6	127288712	127343609	-
ZNF44	eQTL_BrainMeta	ENSG00000197857.15	19	12259785	rs438963	19	12293761	C	A	0.323169	0.0034	0.0055	0.536455	0.285403	0.0343883	1.04623e-16	0.011913	0.0193244	0.537582	0.537582	0.932436	20	ENSG00000197857	19	12224686	12294883	-
UTP25	eQTL_BrainMeta	ENSG00000117597.18	1	209842769	rs10127618	1	209832704	G	A	0.24245	0.0037	0.006	0.537455	-0.772611	0.0342961	2.22458e-112	-0.00478895	0.00776878	0.537607	0.359969	0.0166131	20	ENSG00000117597	1	209827972	209857565	+
PDHB	eQTL_BrainMeta	ENSG00000168291.13	3	58430743	rs7644457	3	58431463	C	G	0.245587	0.0037	0.006	0.537455	0.793304	0.0370121	6.49342e-102	0.00466404	0.00756644	0.537623	0.928759	0.874048	20	ENSG00000168291	3	58427630	58433857	-
DNALI1	eQTL_GTEx_Brain_Spinal_cord_cervical_c-1	ENSG00000163879.10	1	37556919	rs114531441	1	37548222	A	C	0.0832499	0.006	0.0097	0.536208	-1.16222	0.164885	1.80642e-12	-0.00516253	0.00837817	0.53777	0.53777	0.727349	16	ENSG00000163879	1	37556919	37566857	+
STRN	eQTL_eQTLGen	ENSG00000115808	2	36902117	rs3770772	2	36965464	C	T	0.251448	-0.0037	0.006	0.537455	0.134287	0.00906536	1.20371e-49	-0.0275529	0.0447191	0.537807	0.956578	0.853415	20	ENSG00000115808	2	36837698	36966536	-
POLK	eQTL_GTEx_Brain_Cerebellar_Hemisphere	ENSG00000122008.15	5	75511756	rs924452	5	75628131	A	G	0.210155	0.0039	0.0063	0.535885	0.27455	0.0432258	2.13175e-10	0.0142051	0.0230554	0.53781	0.53781	0.637032	20	ENSG00000122008	5	75511756	75601144	+
ZNF44	eQTL_GTEx_Brain_Cerebellar_Hemisphere	ENSG00000197857.13	19	12224686	rs438963	19	12293761	C	A	0.323169	0.0034	0.0055	0.536455	0.397776	0.0563338	1.65247e-12	0.00854752	0.0138798	0.538009	0.538009	0.931858	13	ENSG00000197857	19	12224686	12294883	-
MTERF4	eQTL_GTEx_Brain_Anterior_cingulate_cortex_BA24	ENSG00000122085.16	2	241072169	rs10933529	2	241088867	T	C	0.15218	0.0044	0.0071	0.535443	-0.626377	0.11393	3.84326e-08	-0.00702452	0.0114068	0.538014	0.538014	0.681591	8	ENSG00000122085	2	241072169	241102332	-
DNALI1	eQTL_GTEx_Brain_Anterior_cingulate_cortex_BA24	ENSG00000163879.10	1	37556919	rs41267305	1	37536650	C	G	0.0829408	0.006	0.0097	0.536208	-0.658924	0.106213	5.51229e-10	-0.00910575	0.014794	0.538221	0.111101	0.586663	20	ENSG00000163879	1	37556919	37566857	+
IPPK	eQTL_GTEx_Brain_Cerebellar_Hemisphere	ENSG00000127080.9	9	92634386	rs7045451	9	92214887	T	C	0.331081	-0.0034	0.0055	0.536455	0.280496	0.042579	4.46826e-11	-0.0121214	0.0196943	0.538239	0.538239	0.257449	20	ENSG00000127080	9	92613183	92670131	-
ANPEP	eQTL_eQTLGen	ENSG00000166825	15	89800148	rs11073891	15	89820763	C	A	0.446	0.0032	0.0052	0.538301	-0.743474	0.00684753	0	-0.00430412	0.0069943	0.538307	0.360207	0.127652	20	ENSG00000166825	15	89784895	89815401	-
SCP2	eQTL_eQTLGen	ENSG00000116171	1	52989487	rs1242331	1	52927236	A	G	0.349653	-0.004	0.0065	0.538301	-0.724308	0.00742631	0	0.00552251	0.00897426	0.538309	0.484263	0.0740769	20	ENSG00000116171	1	52927276	53051698	+
XYLT1	eQTL_eQTLGen	ENSG00000103489	16	17286364	rs1045885	16	17102576	G	C	0.507423	-0.0032	0.0052	0.538301	0.615345	0.00720335	0	-0.00520033	0.00845076	0.538311	0.211277	0.226012	20	ENSG00000103489	16	17101769	17470960	-
ECHDC2	eQTL_eQTLGen	ENSG00000121310	1	52911561	rs1242331	1	52927236	A	G	0.349653	-0.004	0.0065	0.538301	-0.564276	0.00785791	0	0.00708873	0.0115196	0.538316	0.16302	0.162746	20	ENSG00000121310	1	52895910	52927212	-
PLEKHO2	eQTL_eQTLGen	ENSG00000241839	15	64854942	rs832881	15	64857483	T	C	0.479442	-0.0032	0.0052	0.538301	-0.422312	0.0076004	0	0.00757734	0.0123139	0.538326	0.482507	0.344133	20	ENSG00000241839	15	64841883	64868002	+
PSG9	eQTL_BrainMeta	ENSG00000183668.18	19	43240660	rs145549970	19	43093929	A	C	0.113687	0.005	0.0081	0.537048	0.605423	0.077907	7.78109e-15	0.00825869	0.0134212	0.538326	0.435176	0.699387	20	ENSG00000183668	19	43211791	43269530	-
TOX4	eQTL_GTEx_Brain_Caudate_basal_ganglia	ENSG00000092203.13	14	21476674	rs8011582	14	21490826	T	C	0.676789	0.0034	0.0055	0.536455	0.277501	0.0432191	1.35558e-10	0.0122522	0.0199114	0.538332	0.538332	0.435271	17	ENSG00000092203	14	21476597	21499175	+
COA6	eQTL_eQTLGen	ENSG00000168275	1	234379268	rs10910420	1	234373513	G	C	0.500554	0.0032	0.0052	0.538301	-0.389541	0.00854317	0	-0.0082148	0.0133503	0.538338	0.00323838	0.0513744	20	ENSG00000168275	1	234373456	234385080	+
BET1L	eQTL_eQTLGen	ENSG00000177951	11	187606	rs4980320	11	198986	C	T	0.456587	-0.0032	0.0052	0.538301	0.385595	0.00865334	0	-0.00829886	0.0134869	0.538339	0.308798	0.00590808	20	ENSG00000177951	11	167784	207399	-
HMGCLL1	eQTL_GTEx_Brain_Frontal_Cortex_BA9	ENSG00000146151.12	6	55434369	rs10948918	6	55412204	A	C	0.325765	0.0034	0.0055	0.536455	-0.229678	0.0360344	1.84344e-10	-0.0148033	0.0240589	0.53836	0.53836	0.833568	20	ENSG00000146151	6	55434373	55579197	-
GEMIN7	eQTL_GTEx_Brain_Cerebellar_Hemisphere	ENSG00000142252.10	19	45079195	rs35864669	19	45088513	A	G	0.352438	-0.0034	0.0055	0.536455	-0.346633	0.0544866	1.994e-10	0.00980865	0.0159417	0.538367	0.538367	0.68839	19	ENSG00000142252	19	45079195	45091518	+
UBAP2L	eQTL_eQTLGen	ENSG00000143569	1	154245844	rs1044013	1	154270639	C	T	0.455178	-0.0032	0.0052	0.538301	0.246522	0.00785573	3.65642e-216	-0.0129806	0.0210975	0.538379	0.792118	0.608797	20	ENSG00000143569	1	154220179	154271510	+
PTGR2	eQTL_eQTLGen	ENSG00000140043	14	73869336	rs8020267	14	73852011	A	G	0.08595	0.0056	0.0091	0.538301	0.428878	0.0139441	9.87175e-208	0.0130573	0.0212224	0.538382	0.135241	0.388708	20	ENSG00000140043	14	73851831	73885726	+
OGG1	eQTL_GTEx_Brain_Cerebellar_Hemisphere	ENSG00000114026.21	3	9749944	rs62244635	3	9030029	G	A	0.0163687	0.0117	0.0189	0.535885	1.9223	0.345084	2.53961e-08	0.00608646	0.0098925	0.538383	0.538383	0.541607	4	ENSG00000114026	3	9749944	9788219	+
PLEKHB1	eQTL_eQTLGen	ENSG00000021300	11	73654498	rs3741147	11	73655706	G	T	0.128177	-0.0048	0.0078	0.538301	0.32474	0.0114495	5.818e-177	-0.0147811	0.0240249	0.538396	0.123933	0.509608	20	ENSG00000021300	11	73646178	73662819	+
PARVG	eQTL_eQTLGen	ENSG00000138964	22	44196244	rs6006691	22	44175200	T	C	0.488038	-0.0032	0.0052	0.538301	-0.217838	0.00845756	2.71877e-146	0.0146898	0.0238778	0.538417	0.53114	0.352033	20	ENSG00000138964	22	44172956	44219533	+
PTGR2	eQTL_BrainMeta	ENSG00000140043.11	14	73869335	rs8020267	14	73852011	A	G	0.08595	0.0056	0.0091	0.538301	1.25741	0.0488378	3.50546e-146	0.00445358	0.00723914	0.538417	0.116339	0.418154	20	ENSG00000140043	14	73851831	73885726	+
COA6	eQTL_BrainMeta	ENSG00000168275.16	1	234379268	rs10910420	1	234373513	G	C	0.500554	0.0032	0.0052	0.538301	-0.668342	0.027008	3.41551e-135	-0.00478797	0.00778285	0.538426	0.00509419	0.0467288	20	ENSG00000168275	1	234373456	234385080	+
SHD	eQTL_eQTLGen	ENSG00000105251	19	4284994	rs4807567	19	4278505	T	C	0.508453	0.0032	0.0052	0.538301	-0.221188	0.00909864	1.53674e-130	-0.0144673	0.0235169	0.538431	0.66183	0.760466	20	ENSG00000105251	19	4279266	4290722	+
RNF169	eQTL_eQTLGen	ENSG00000166439	11	74795631	rs641584	11	74943209	G	A	0.497248	0.0032	0.0052	0.538301	-0.205886	0.00865154	3.53629e-125	-0.0155426	0.0252651	0.538436	0.282008	0.0540342	20	ENSG00000166439	11	74748849	74842413	+
F2RL1	eQTL_BrainMeta	ENSG00000164251.5	5	76827124	rs6894167	5	76810617	C	T	0.475238	-0.0032	0.0052	0.538301	0.686612	0.0288583	3.9886e-125	-0.00466056	0.00757595	0.538437	0.302037	0.73238	20	ENSG00000164251	5	76818933	76835315	+
PRPSAP2	eQTL_BrainMeta	ENSG00000141127.15	17	18885686	rs12942794	17	18863904	A	C	0.46222	0.0032	0.0052	0.538301	-0.722869	0.0313434	1.09245e-117	-0.00442681	0.00719612	0.538445	0.700191	0.957148	20	ENSG00000141127	17	18840085	18931287	+
SGPP2	eQTL_BrainMeta	ENSG00000163082.10	2	222493582	rs13385240	2	222534062	C	A	0.527272	-0.0032	0.0052	0.538301	0.690621	0.0304337	5.29457e-114	-0.00463351	0.00753223	0.53845	0.89641	0.435175	20	ENSG00000163082	2	222424543	222562621	+
MYT1L	eQTL_eQTLGen	ENSG00000186487	2	2060388	rs4853830	2	1810855	G	A	0.434716	0.0032	0.0052	0.538301	0.167984	0.0081756	8.18706e-94	0.0190494	0.0309692	0.538483	0.343968	0.0514577	20	ENSG00000186487	2	1789113	2331664	-
LDHA	eQTL_eQTLGen	ENSG00000134333	11	18401492	rs6486423	11	18393510	G	T	0.448504	0.0032	0.0052	0.538301	0.178248	0.00885405	3.88604e-90	0.0179525	0.0291865	0.53849	0.815989	0.167296	20	ENSG00000134333	11	18394560	18408425	+
ZNF697	eQTL_eQTLGen	ENSG00000143067	1	119633822	rs12129705	1	119648421	T	A	0.121433	0.0048	0.0078	0.538301	-0.267716	0.0135038	1.80465e-87	-0.0179294	0.0291494	0.538496	0.135901	0.55133	20	ENSG00000143067	1	119619377	119648266	-
MYRIP	eQTL_GTEx_Brain_Cerebellar_Hemisphere	ENSG00000170011.13	3	39808914	rs1598995	3	39940514	G	A	0.103391	0.0053	0.0086	0.53771	-0.987016	0.100511	9.23604e-23	-0.00536972	0.00873027	0.538509	0.538509	0.583764	16	ENSG00000170011	3	39808914	40260321	+
MYRIP	eQTL_GTEx_Brain_Cerebellum	ENSG00000170011.13	3	39808914	rs1598995	3	39940514	G	A	0.103391	0.0053	0.0086	0.53771	-0.804607	0.0823353	1.48023e-22	-0.00658707	0.0107097	0.538517	0.538517	0.669987	19	ENSG00000170011	3	39808914	40260321	+
ITPRIPL1	eQTL_GTEx_Brain_Cortex	ENSG00000198885.9	2	96325331	rs3821051	2	96247049	A	G	0.329901	-0.0034	0.0055	0.536455	0.404385	0.0663761	1.11281e-09	-0.00840783	0.0136707	0.538539	0.538539	0.807308	20	ENSG00000198885	2	96325317	96330517	+
HEXA	eQTL_BrainMeta	ENSG00000213614.10	15	72358672	rs12440768	15	72353011	T	C	0.0443641	0.0077	0.0125	0.537895	-0.794052	0.0734401	3.01195e-27	-0.0096971	0.0157676	0.538553	0.538553	0.709422	20	ENSG00000213614	15	72340924	72376420	-
ANGPT2	eQTL_eQTLGen	ENSG00000091879	8	6531520	rs11990038	8	6466987	G	C	0.0148545	0.0135	0.0219	0.537605	0.346852	0.0385992	2.56391e-19	0.0389215	0.0632877	0.538559	0.717577	0.445122	20	ENSG00000091879	8	6499632	6563409	-
SH2D3A	eQTL_BrainMeta	ENSG00000125731.13	19	6759811	rs1054060	19	6752423	C	T	0.178524	0.0042	0.0068	0.536808	0.643098	0.0968828	3.18198e-11	0.00653089	0.0106195	0.538561	0.538561	0.173922	3	ENSG00000125731	19	6752160	6767463	-
GHRL	eQTL_BrainMeta	ENSG00000157017.16	3	10289306	rs4684675	3	10278036	G	T	0.253577	0.0037	0.006	0.537455	0.271392	0.0329543	1.78937e-16	0.0136334	0.0221701	0.538591	0.538591	0.280761	20	ENSG00000157017	3	10285666	10292947	-
TMCO3	eQTL_BrainMeta	ENSG00000150403.18	13	113522805	rs2259599	13	113551664	A	G	0.12305	-0.0048	0.0078	0.538301	-0.731758	0.0459683	4.69495e-57	0.00655954	0.0106672	0.538604	0.900758	0.573943	20	ENSG00000150403	13	113491021	113554590	+
GATD1	eQTL_BrainMeta	ENSG00000177225.17	11	772354	rs7952095	11	774982	A	C	0.513815	-0.0032	0.0052	0.538301	0.428025	0.0272453	1.29122e-55	-0.0074762	0.0121581	0.538612	0.631668	0.442247	20	ENSG00000177225	11	767220	777488	-
HMGCLL1	eQTL_GTEx_Brain_Cortex	ENSG00000146151.12	6	55434369	rs13215064	6	55427835	T	C	0.326714	0.0034	0.0055	0.536455	-0.222198	0.0371928	2.3119e-09	-0.0153017	0.0248849	0.538622	0.538622	0.795177	20	ENSG00000146151	6	55434373	55579197	-
TMED8	eQTL_eQTLGen	ENSG00000100580	14	77356062	rs11844594	14	77377471	C	T	0.46125	-0.0032	0.0052	0.538301	0.129453	0.00872525	8.49521e-50	-0.0247194	0.0402036	0.53865	0.760901	0.106445	20	ENSG00000100580	14	77335029	77377094	-
TMEM229A	eQTL_BrainMeta	ENSG00000234224.3	7	124031994	rs10273989	7	124063936	A	G	0.52415	0.0032	0.0052	0.538301	0.500937	0.0340069	4.10905e-49	0.00638803	0.0103896	0.538655	0.300735	0.0578732	20	ENSG00000234224	7	124030921	124033067	-
GRAMD1C	eQTL_GTEx_Brain_Cerebellar_Hemisphere	ENSG00000178075.19	3	113828182	rs9883363	3	113829383	A	G	0.258914	-0.0037	0.006	0.537455	-0.482719	0.0604002	1.32754e-15	0.00766491	0.0124665	0.538661	0.538661	0.0684247	8	ENSG00000178075	3	113828182	113947174	+
AMACR	eQTL_GTEx_Brain_Cerebellum	ENSG00000242110.7	5	33986178	rs3195676	5	34007995	T	C	0.54065	0.0032	0.0052	0.538301	0.823263	0.0564564	3.64099e-48	0.00388697	0.00632195	0.538662	0.538662	0.468232	20	ENSG00000242110	5	33986165	34008104	-
AMACR	eQTL_GTEx_Brain_Cerebellar_Hemisphere	ENSG00000242110.7	5	33986178	rs3195676	5	34007995	T	C	0.54065	0.0032	0.0052	0.538301	0.888059	0.0630708	5.01545e-45	0.00360336	0.00586106	0.538688	0.538688	0.433576	20	ENSG00000242110	5	33986165	34008104	-
TTC28	eQTL_BrainMeta	ENSG00000100154.14	22	28328940	rs5762747	22	28694375	G	A	0.533543	-0.0032	0.0052	0.538301	-0.444746	0.0326388	2.79274e-42	0.00719511	0.011704	0.538714	0.0273501	0.0695125	20	ENSG00000100154	22	27978014	28679840	-
HAUS4	eQTL_GTEx_Brain_Cerebellum	ENSG00000092036.18	14	22946228	rs12880925	14	22957213	G	A	0.527133	0.0032	0.0052	0.538301	-0.878126	0.0645041	3.32994e-42	-0.00364412	0.00592775	0.538715	0.538715	0.16179	20	ENSG00000092036	14	22946228	22957161	-
ERGIC1	eQTL_eQTLGen	ENSG00000113719	5	172893467	rs572041	5	172949900	T	C	0.484867	-0.0032	0.0052	0.538301	-0.110059	0.0085665	8.87198e-38	0.0290753	0.0473016	0.538766	0.977618	0.958965	20	ENSG00000113719	5	172834251	172952792	+
BORCS8	eQTL_BrainMeta	ENSG00000254901.8	19	19184747	rs759999	19	19170398	A	C	0.435786	0.0032	0.0052	0.538301	-0.378801	0.0296167	1.8618e-37	-0.00844771	0.0137434	0.53877	0.0855018	0.20831	20	ENSG00000254901	19	19176903	19192591	-
MYBPH	eQTL_BrainMeta	ENSG00000133055.9	1	203171818	rs6696205	1	203119486	A	G	0.332665	-0.0034	0.0055	0.536455	0.181176	0.0313667	7.64744e-09	-0.0187663	0.0305306	0.538772	0.538772	0.488271	7	ENSG00000133055	1	203167811	203175826	-
ZNF696	eQTL_BrainMeta	ENSG00000185730.8	8	143294814	rs2235115	8	143296014	G	C	0.447932	0.0032	0.0052	0.538301	0.375625	0.0297528	1.54063e-36	0.00851914	0.01386	0.538783	0.760284	0.58178	20	ENSG00000185730	8	143289676	143299952	+
DCAF8	eQTL_eQTLGen	ENSG00000132716	1	160239132	rs756311	1	160235050	T	A	0.426935	0.0032	0.0052	0.538301	0.109926	0.00877513	5.31352e-36	0.0291105	0.0473616	0.53879	0.0466748	0.152444	20	ENSG00000132716	1	160215715	160262549	-
METTL23	eQTL_eQTLGen	ENSG00000181038	17	76730383	rs8071014	17	76725177	G	T	0.0667338	0.0063	0.0102	0.536808	-0.108365	0.0174698	5.53969e-10	-0.0581369	0.0945918	0.538814	0.538814	0.953914	20	ENSG00000181038	17	76726830	76733936	+
BRINP1	eQTL_BrainMeta	ENSG00000078725.13	9	119261446	rs10984500	9	119351624	G	T	0.35545	-0.0034	0.0055	0.536455	0.175918	0.0308266	1.15179e-08	-0.0193272	0.0314474	0.538828	0.538828	0.50405	16	ENSG00000078725	9	119153458	119369435	-
AMACR	eQTL_GTEx_Brain_Anterior_cingulate_cortex_BA24	ENSG00000242110.7	5	33986178	rs3195676	5	34007995	T	C	0.54065	0.0032	0.0052	0.538301	0.777827	0.0650831	6.39272e-33	0.00411403	0.00669415	0.538838	0.538838	0.399386	20	ENSG00000242110	5	33986165	34008104	-
GPRC5C	eQTL_eQTLGen	ENSG00000170412	17	74438252	rs2706530	17	74444242	G	A	0.0759506	0.0059	0.0096	0.53883	0.970288	0.0137914	0	0.00608067	0.00989435	0.538845	0.750374	0.159029	20	ENSG00000170412	17	74424851	74451653	+
CENPH	eQTL_BrainMeta	ENSG00000153044.10	5	69199965	rs2242350	5	69217772	T	G	0.472927	-0.0032	0.0052	0.538301	0.375423	0.0317467	2.87945e-32	-0.00852372	0.0138698	0.53885	0.53885	0.512679	20	ENSG00000153044	5	69189574	69210357	+
SIPA1L1	eQTL_eQTLGen	ENSG00000197555	14	71530839	rs10136590	14	71606253	A	G	0.485266	-0.0032	0.0052	0.538301	-0.0945696	0.00815846	4.54558e-31	0.0338375	0.0550634	0.538872	0.130046	0.0344624	20	ENSG00000197555	14	71320449	71741229	+
NOM1	eQTL_GTEx_Brain_Cerebellum	ENSG00000146909.7	7	156949723	rs12698010	7	156970554	T	C	0.558096	0.0032	0.0052	0.538301	0.751692	0.0652945	1.14337e-30	0.00425706	0.0069276	0.53888	0.53888	0.360842	20	ENSG00000146909	7	156949712	156973176	+
ASAP3	eQTL_GTEx_Brain_Cortex	ENSG00000088280.18	1	23428563	rs61778890	1	23483104	A	G	0.14125	0.0047	0.0076	0.536298	-0.236299	0.0433079	4.8628e-08	-0.0198901	0.0323686	0.538894	0.538894	0.189688	10	ENSG00000088280	1	23428563	23484568	-
PRAM1	eQTL_BrainMeta	ENSG00000133246.12	19	8496348	rs12609352	19	8489823	A	G	0.266118	0.0037	0.006	0.537455	-0.256293	0.035221	3.42059e-13	-0.0144366	0.0234946	0.538909	0.796448	0.762329	20	ENSG00000133246	19	8490056	8502640	-
ILF2	eQTL_eQTLGen	ENSG00000143621	1	153666408	rs10908848	1	153673404	A	T	0.458943	-0.0032	0.0052	0.538301	0.0888604	0.00797269	7.5235e-29	-0.0360115	0.0586079	0.538919	0.805247	0.563964	20	ENSG00000143621	1	153661788	153671028	-
RRM1	eQTL_GTEx_Brain_Anterior_cingulate_cortex_BA24	ENSG00000167325.14	11	4094707	rs11031110	11	4141422	C	G	0.340754	-0.0034	0.0055	0.536455	0.351145	0.0633502	2.97475e-08	-0.00968261	0.0157602	0.538969	0.538969	0.0903244	20	ENSG00000167325	11	4094707	4138932	+
OTUD7A	eQTL_GTEx_Brain_Spinal_cord_cervical_c-1	ENSG00000169918.9	15	31475398	rs4238558	15	31853532	T	C	0.531469	-0.0032	0.0052	0.538301	-0.638927	0.0618769	5.38792e-25	0.0050084	0.00815309	0.539021	0.539021	0.131084	20	ENSG00000169918	15	31475398	31870789	-
POLR3H	eQTL_GTEx_Brain_Putamen_basal_ganglia	ENSG00000100413.16	22	41525804	rs5758300	22	41329176	G	C	0.24895	0.0037	0.006	0.537455	0.373015	0.0539106	4.54388e-12	0.00991917	0.0161489	0.539062	0.539062	0.374198	20	ENSG00000100413	22	41525799	41544606	-
SRPK1	eQTL_GTEx_Brain_Cortex	ENSG00000096063.15	6	35832966	rs9470115	6	35828842	A	G	0.309031	0.0042	0.0068	0.536808	0.247507	0.042962	8.3584e-09	0.0169692	0.0276314	0.539131	0.539131	0.218084	9	ENSG00000096063	6	35832966	35921342	-
YIPF4	eQTL_BrainMeta	ENSG00000119820.11	2	32297249	rs2254106	2	32543730	A	G	0.44126	-0.0032	0.0052	0.538301	0.292841	0.0304811	7.44735e-22	-0.0109274	0.0177935	0.539132	0.825503	0.181216	20	ENSG00000119820	2	32277904	32316594	+
TNKS	eQTL_eQTLGen	ENSG00000173273	8	9669129	rs117917133	8	9555800	G	A	0.034668	0.0085	0.0138	0.537933	-0.171323	0.021417	1.2503e-15	-0.0496139	0.080788	0.539133	0.963425	0.771822	11	ENSG00000173273	8	9555912	9782346	+
RBAK	eQTL_GTEx_Brain_Hypothalamus	ENSG00000146587.17	7	5045821	rs147237612	7	4975871	T	A	0.119405	-0.005	0.0081	0.537048	0.594749	0.0984201	1.51309e-09	-0.00840691	0.0136901	0.539157	0.539157	0.145879	16	ENSG00000146587	7	5045821	5069487	+
HMGN1	eQTL_BrainMeta	ENSG00000205581.11	21	39345981	rs2776311	21	39344959	G	A	0.47755	0.0032	0.0052	0.538301	-0.272994	0.0289635	4.28224e-21	-0.0117219	0.0190886	0.539164	0.358971	0.52238	20	ENSG00000205581	21	39342315	39349647	-
STEAP2	eQTL_GTEx_Brain_Cortex	ENSG00000157214.13	7	90167590	rs110360	7	90227294	T	C	0.54861	0.0032	0.0052	0.538301	0.319391	0.0340026	5.82356e-21	0.0100191	0.0163159	0.53917	0.53917	0.322252	20	ENSG00000157214	7	90167590	90238137	+
AMACR	eQTL_GTEx_Brain_Spinal_cord_cervical_c-1	ENSG00000242110.7	5	33986178	rs3195676	5	34007995	T	C	0.54065	0.0032	0.0052	0.538301	0.783426	0.0841307	1.25437e-20	0.00408462	0.00665199	0.539185	0.539185	0.429607	20	ENSG00000242110	5	33986165	34008104	-
COL24A1	eQTL_eQTLGen	ENSG00000171502	1	85943088	rs114744497	1	86078772	G	A	0.0205144	-0.0112	0.0182	0.538301	-0.270258	0.0291176	1.66949e-20	0.0414419	0.0674909	0.539191	0.04033	0.182711	20	ENSG00000171502	1	85729233	86156943	-
D2HGDH	eQTL_GTEx_Brain_Cerebellum	ENSG00000180902.17	2	241734579	rs6740752	2	241763768	G	A	0.485366	-0.0032	0.0052	0.538301	-0.6261	0.0680396	3.51382e-20	0.005111	0.00832393	0.539207	0.488853	0.551238	20	ENSG00000180902	2	241734602	241768816	+
CELF3	eQTL_BrainMeta	ENSG00000159409.15	1	151708430	rs11587006	1	151717135	C	G	0.154757	-0.0045	0.0073	0.537605	-0.292782	0.042367	4.82534e-12	0.0153698	0.0250322	0.539215	0.539215	0.778157	15	ENSG00000159409	1	151700058	151716803	-
SAMD15	eQTL_eQTLGen	ENSG00000100583	14	77384093	rs176767	14	77399271	A	G	0.460846	-0.0032	0.0052	0.538301	0.0826827	0.00903636	5.69339e-20	-0.0387022	0.0630331	0.539217	0.539217	0.719345	20	ENSG00000100583	14	77376689	77392163	+
SPIRE2	eQTL_eQTLGen	ENSG00000204991	16	89844749	rs2376879	16	89818414	G	C	0.298936	-0.0035	0.0057	0.539192	0.413663	0.00885196	0	-0.00846099	0.0137805	0.539227	0.072285	0.541162	20	ENSG00000204991	16	89818179	89871319	+
HAUS4	eQTL_GTEx_Brain_Spinal_cord_cervical_c-1	ENSG00000092036.18	14	22946228	rs12880925	14	22957213	G	A	0.527133	0.0032	0.0052	0.538301	-0.564324	0.0622545	1.24848e-19	-0.0056705	0.00923577	0.539234	0.539234	0.157144	20	ENSG00000092036	14	22946228	22957161	-
AMACR	eQTL_GTEx_Brain_Hypothalamus	ENSG00000242110.7	5	33986178	rs3195676	5	34007995	T	C	0.54065	0.0032	0.0052	0.538301	0.463279	0.0513863	1.9576e-19	0.00690728	0.0112505	0.539244	0.539244	0.440932	20	ENSG00000242110	5	33986165	34008104	-
PTGR2	eQTL_GTEx_Brain_Caudate_basal_ganglia	ENSG00000140043.11	14	73851844	rs8020267	14	73852011	G	A	0.91405	-0.0056	0.0091	0.538301	-0.753233	0.0842273	3.7924e-19	0.00743462	0.0121098	0.53926	0.53926	0.374354	20	ENSG00000140043	14	73851831	73885726	+
SLC9C2	eQTL_GTEx_Brain_Putamen_basal_ganglia	ENSG00000162753.11	1	173500464	rs56926540	1	173986780	C	T	0.114526	-0.005	0.0081	0.537048	0.899273	0.152497	3.70195e-09	-0.00556005	0.00905649	0.539262	0.539262	0.679503	20	ENSG00000162753	1	173500460	173603072	-
STEAP2	eQTL_GTEx_Brain_Nucleus_accumbens_basal_ganglia	ENSG00000157214.13	7	90167590	rs110360	7	90227294	T	C	0.54861	0.0032	0.0052	0.538301	0.311846	0.0350558	5.80478e-19	0.0102615	0.0167147	0.53927	0.53927	0.345971	20	ENSG00000157214	7	90167590	90238137	+
D2HGDH	eQTL_GTEx_Brain_Hippocampus	ENSG00000180902.17	2	241734579	rs6740752	2	241763768	G	A	0.485366	-0.0032	0.0052	0.538301	-0.587694	0.0666464	1.16423e-18	0.00544501	0.00886966	0.539287	0.539287	0.300557	20	ENSG00000180902	2	241734602	241768816	+
PRPSAP2	eQTL_GTEx_Brain_Caudate_basal_ganglia	ENSG00000141127.14	17	18856299	rs6502676	17	18900146	A	G	0.538118	-0.0032	0.0052	0.538301	0.441155	0.0504255	2.15937e-18	-0.00725369	0.0118164	0.539303	0.539303	0.92829	20	ENSG00000141127	17	18840085	18931287	+
ARL6IP5	eQTL_GTEx_Brain_Caudate_basal_ganglia	ENSG00000144746.6	3	69084944	rs3853159	3	69088388	C	T	0.524264	0.0032	0.0052	0.538301	-0.277705	0.0320623	4.65923e-18	-0.011523	0.0187721	0.539323	0.539323	0.335371	20	ENSG00000144746	3	69084937	69106092	+
TMEM243	eQTL_eQTLGen	ENSG00000135185	7	87208374	rs4728690	7	87224688	A	G	0.172409	-0.0043	0.007	0.539026	-0.183913	0.0116975	1.06219e-55	0.0233806	0.0380905	0.539336	0.854622	0.119852	20	ENSG00000135185	7	87196160	87220587	-
ZNF891	eQTL_BrainMeta	ENSG00000214029.6	12	133117526	rs11609382	12	133141824	A	G	0.256904	0.0037	0.006	0.537455	0.241672	0.0378704	1.75295e-10	0.01531	0.0249427	0.539342	0.539342	0.782949	11	ENSG00000214029	12	133104779	133130274	-
PDCD1LG2	eQTL_eQTLGen	ENSG00000197646	9	5540906	rs16923189	9	5510644	G	A	0.3036	0.0035	0.0057	0.539192	0.277982	0.0128019	1.50643e-104	0.0125907	0.0205131	0.539354	0.851807	0.0571296	20	ENSG00000197646	9	5510531	5571282	+
C5orf34	eQTL_BrainMeta	ENSG00000172244.9	5	43500928	rs60297702	5	43531014	A	G	0.506356	-0.0032	0.0052	0.538301	0.320818	0.0376375	1.54255e-17	-0.00997449	0.0162507	0.539356	0.539356	0.101048	20	ENSG00000172244	5	43486709	43515148	-
ZNF287	eQTL_eQTLGen	ENSG00000141040	17	16558079	rs9904631	17	16547508	A	C	0.032208	0.0091	0.0148	0.538644	0.244436	0.023665	5.21013e-25	0.0372286	0.0606547	0.539362	0.539362	0.734416	20	ENSG00000141040	17	16546954	16569204	-
KREMEN1	eQTL_GTEx_Brain_Caudate_basal_ganglia	ENSG00000183762.12	22	29073078	rs17451544	22	29157051	G	A	0.182118	-0.0042	0.0068	0.536808	0.374139	0.0681808	4.07765e-08	-0.0112258	0.0182898	0.539366	0.539366	0.561806	15	ENSG00000183762	22	29073035	29168333	+
CLASRP	eQTL_eQTLGen	ENSG00000104859	19	45055000	rs1560725	19	45040529	C	T	0.452136	-0.0032	0.0052	0.538301	-0.123806	0.0147297	4.2713e-17	0.0258469	0.0421136	0.539386	0.539386	0.860277	6	ENSG00000104859	19	45039045	45070956	+
PTGR2	eQTL_GTEx_Brain_Cortex	ENSG00000140043.11	14	73851844	rs8020267	14	73852011	G	A	0.91405	-0.0056	0.0091	0.538301	-0.530909	0.0639371	1.00993e-16	0.0105479	0.0171874	0.539412	0.539412	0.519112	20	ENSG00000140043	14	73851831	73885726	+
FUT1	eQTL_BrainMeta	ENSG00000174951.12	19	48751701	rs838136	19	48753131	C	T	0.27999	-0.0035	0.0057	0.539192	-0.536483	0.0295476	1.13897e-73	0.00652398	0.0106308	0.539424	0.379916	0.565583	20	ENSG00000174951	19	48748011	48755390	-
TMEM135	eQTL_GTEx_Brain_Putamen_basal_ganglia	ENSG00000166575.16	11	87037844	rs118158501	11	87309269	C	G	0.043106	-0.0079	0.0128	0.537111	-0.817311	0.141906	8.43448e-09	0.00966584	0.0157508	0.539431	0.539431	0.366186	19	ENSG00000166575	11	87037844	87328824	+
CENPH	eQTL_GTEx_Brain_Nucleus_accumbens_basal_ganglia	ENSG00000153044.9	5	69189548	rs350107	5	69196754	C	G	0.520333	0.0032	0.0052	0.538301	-0.481561	0.0593661	4.99106e-16	-0.00664506	0.0108292	0.539466	0.539466	0.345091	20	ENSG00000153044	5	69189574	69210357	+
PDCD1LG2	eQTL_BrainMeta	ENSG00000197646.8	9	5540906	rs16923189	9	5510644	G	A	0.3036	0.0035	0.0057	0.539192	0.448024	0.0295766	7.81916e-52	0.00781209	0.012733	0.539525	0.339921	0.0500316	20	ENSG00000197646	9	5510531	5571282	+
OSBPL10	eQTL_GTEx_Brain_Cerebellar_Hemisphere	ENSG00000144645.13	3	31657890	rs7643403	3	31960149	G	A	0.488632	0.0032	0.0052	0.538301	0.616456	0.0792625	7.40314e-15	0.00519096	0.00846168	0.539567	0.539567	0.0194913	20	ENSG00000144645	3	31657912	32077580	-
PTGR2	eQTL_GTEx_Brain_Cerebellum	ENSG00000140043.11	14	73851844	rs8020267	14	73852011	G	A	0.91405	-0.0056	0.0091	0.538301	-0.765317	0.102204	6.98717e-14	0.00731723	0.0119306	0.539667	0.487373	0.523854	20	ENSG00000140043	14	73851831	73885726	+
ARL6IP5	eQTL_GTEx_Brain_Putamen_basal_ganglia	ENSG00000144746.6	3	69084944	rs3853159	3	69088388	C	T	0.524264	0.0032	0.0052	0.538301	-0.300125	0.040317	9.75799e-14	-0.0106622	0.0173852	0.539683	0.539683	0.203519	12	ENSG00000144746	3	69084937	69106092	+
PTGR2	eQTL_GTEx_Brain_Frontal_Cortex_BA9	ENSG00000140043.11	14	73851844	rs8020267	14	73852011	G	A	0.91405	-0.0056	0.0091	0.538301	-0.514523	0.069133	9.87888e-14	0.0108839	0.0177466	0.539683	0.539683	0.733622	20	ENSG00000140043	14	73851831	73885726	+
FASTKD1	eQTL_eQTLGen	ENSG00000138399	2	169551192	rs2353192	2	169573878	C	G	0.143395	0.0046	0.0075	0.539656	0.659317	0.0154364	0	0.00697692	0.0113766	0.539698	0.418914	0.244163	20	ENSG00000138399	2	169528508	169573875	-
TESK2	eQTL_GTEx_Brain_Putamen_basal_ganglia	ENSG00000070759.16	1	45343976	rs2492840	1	45384120	A	C	0.253327	-0.0037	0.006	0.537455	0.37217	0.0636242	4.93038e-09	-0.00994169	0.016211	0.539699	0.539699	0.583554	11	ENSG00000070759	1	45343883	45491163	-
PFKFB2	eQTL_GTEx_Brain_Anterior_cingulate_cortex_BA24	ENSG00000123836.14	1	207034366	rs4844558	1	206978090	A	G	0.0142427	0.0137	0.0222	0.537157	1.80219	0.328451	4.08975e-08	0.00760186	0.012396	0.539711	0.539711			ENSG00000123836	1	207034366	207081024	+
SNX33	eQTL_eQTLGen	ENSG00000173548	15	75655106	rs67908345	15	75751958	G	C	0.292996	-0.0035	0.0057	0.539192	0.105758	0.00872591	8.27596e-34	-0.0330944	0.0539658	0.539712	0.12892	0.765234	20	ENSG00000173548	15	75647912	75662301	+
B3GAT1	eQTL_eQTLGen	ENSG00000109956	11	134395374	rs78760579	11	134411438	G	T	0.149529	0.0046	0.0075	0.539656	-0.397534	0.0119196	6.97803e-244	-0.0115713	0.0188695	0.539725	0.241088	0.42594	20	ENSG00000109956	11	134378504	134412242	-
SSH2	eQTL_BrainMeta	ENSG00000141298.19	17	29778107	rs4567782	17	29941782	A	C	0.520362	0.0032	0.0052	0.538301	-0.233879	0.0319598	2.51871e-13	-0.0136823	0.0223122	0.539731	0.539731	0.0325443	20	ENSG00000141298	17	29625938	29930276	-
BAP1	eQTL_BrainMeta	ENSG00000163930.10	3	52405508	rs1035002	3	52454186	C	T	0.0524437	0.0072	0.0117	0.538301	-0.50412	0.0690758	2.91924e-13	-0.0142823	0.0232911	0.539739	0.539739	0.201673	20	ENSG00000163930	3	52401008	52410008	-
ARMH3	eQTL_BrainMeta	ENSG00000120029.13	10	101950896	rs7086516	10	102045319	C	T	0.242374	0.0037	0.006	0.537455	-0.172374	0.0301809	1.12063e-08	-0.0214649	0.0350103	0.539808	0.539808	0.145246	13	ENSG00000120029	10	101845599	102056193	-
ZNF34	eQTL_GTEx_Brain_Cerebellar_Hemisphere	ENSG00000196378.11	8	144773114	rs3808374	8	144793395	G	C	0.544826	0.0032	0.0052	0.538301	0.341026	0.048015	1.22525e-12	0.00938345	0.0153052	0.539818	0.539818	0.614653	20	ENSG00000196378	8	144772224	144787345	-
CNTNAP4	eQTL_GTEx_Brain_Hippocampus	ENSG00000152910.18	16	76277278	rs77492932	16	75948688	C	T	0.016	-0.0136	0.0221	0.538301	-0.974696	0.138096	1.68762e-12	0.0139531	0.0227598	0.539837	0.539837	0.732766	11	ENSG00000152910	16	76277278	76560757	+
AGPS	eQTL_GTEx_Brain_Cerebellum	ENSG00000018510.13	2	177392698	rs4893951	2	177442602	T	C	0.753255	-0.0037	0.006	0.537455	-0.331271	0.0589283	1.89202e-08	0.0111691	0.0182207	0.539883	0.539883	0.0725673	20	ENSG00000018510	2	177392746	177567024	+
CNTNAP4	eQTL_GTEx_Brain_Caudate_basal_ganglia	ENSG00000152910.18	16	76277278	rs77492932	16	75948688	C	T	0.016	-0.0136	0.0221	0.538301	-1.01603	0.146701	4.33278e-12	0.0133854	0.021837	0.539896	0.539896	0.676708	14	ENSG00000152910	16	76277278	76560757	+
LRRFIP2	eQTL_GTEx_Brain_Hippocampus	ENSG00000093167.17	3	37052656	rs7372653	3	37059588	A	G	0.519271	0.0032	0.0052	0.538301	0.271443	0.0392439	4.6188e-12	0.0117888	0.0192325	0.539901	0.539901	0.283648	20	ENSG00000093167	3	37052626	37183689	-
CYP2A7	eQTL_GTEx_Brain_Hypothalamus	ENSG00000198077.10	19	40875439	rs10425176	19	40881751	T	A	0.503212	0.0032	0.0052	0.538301	0.630532	0.0915274	5.61861e-12	0.00507508	0.00827984	0.539913	0.539913	0.884324	20	ENSG00000198077	19	40875439	40882752	-
ART1	eQTL_BrainMeta	ENSG00000129744.3	11	3654772	rs28519597	11	3654945	G	C	0.550045	0.0032	0.0052	0.538301	-0.281152	0.0409695	6.76793e-12	-0.0113817	0.0185695	0.539926	0.539926	0.693817	20	ENSG00000129744	11	3645128	3664416	+
DDX51	eQTL_GTEx_Brain_Substantia_nigra	ENSG00000185163.9	12	132136594	rs10128885	12	132137209	A	G	0.152814	0.0045	0.0073	0.537605	0.542298	0.0952546	1.24722e-08	0.00829802	0.0135399	0.539971	0.539971	0.356546	20	ENSG00000185163	12	132136594	132144319	-
D2HGDH	eQTL_GTEx_Brain_Amygdala	ENSG00000180902.17	2	241734579	rs6740752	2	241763768	G	A	0.485366	-0.0032	0.0052	0.538301	-0.533469	0.078962	1.41833e-11	0.00599847	0.00978787	0.539977	0.539977	0.490696	20	ENSG00000180902	2	241734602	241768816	+
C1orf112	eQTL_BrainMeta	ENSG00000000460.17	1	169758092	rs12064636	1	169838480	C	T	0.288371	-0.0035	0.0057	0.539192	-0.340357	0.0350181	2.49049e-22	0.0102833	0.0167805	0.54	0.552833	0.88579	20	ENSG00000000460	1	169662007	169854080	+
NUP85	eQTL_BrainMeta	ENSG00000125450.11	17	75220709	rs7222849	17	75216354	C	T	0.213143	0.0038	0.0062	0.53994	1.1057	0.0329264	3.17098e-247	0.00343673	0.00560823	0.540008	0.0197596	0.00017159	20	ENSG00000125450	17	75205659	75235758	+
PTGR2	eQTL_GTEx_Brain_Cerebellar_Hemisphere	ENSG00000140043.11	14	73851844	rs8020267	14	73852011	G	A	0.91405	-0.0056	0.0091	0.538301	-0.757621	0.115045	4.53651e-11	0.00739156	0.0120636	0.540065	0.489193	0.481506	20	ENSG00000140043	14	73851831	73885726	+
CENPH	eQTL_GTEx_Brain_Caudate_basal_ganglia	ENSG00000153044.9	5	69189548	rs2930945	5	69218876	G	A	0.525966	0.0032	0.0052	0.538301	-0.454551	0.0690948	4.74715e-11	-0.00703991	0.0114898	0.540068	0.540068	0.487414	20	ENSG00000153044	5	69189574	69210357	+
STEAP2	eQTL_GTEx_Brain_Hippocampus	ENSG00000157214.13	7	90167590	rs194520	7	90225132	G	T	0.5482	0.0032	0.0052	0.538301	0.175866	0.0268463	5.72081e-11	0.0181957	0.0296981	0.540083	0.540083	0.392992	20	ENSG00000157214	7	90167590	90238137	+
KBTBD12	eQTL_GTEx_Brain_Caudate_basal_ganglia	ENSG00000187715.13	3	127915232	rs4141500	3	127933011	A	G	0.0431129	0.0077	0.0125	0.537895	-0.734057	0.124497	3.72029e-09	-0.0104896	0.0171213	0.540098	0.540098	0.318869	5	ENSG00000187715	3	127915232	127987671	+
ARL6IP5	eQTL_GTEx_Brain_Hippocampus	ENSG00000144746.6	3	69084944	rs3853159	3	69088388	C	T	0.524264	0.0032	0.0052	0.538301	-0.327145	0.0502287	7.36079e-11	-0.0097816	0.0159659	0.540104	0.540104	0.332715	13	ENSG00000144746	3	69084937	69106092	+
CX3CR1	eQTL_eQTLGen	ENSG00000168329	3	39272615	rs7651994	3	39232477	A	G	0.0848479	0.0057	0.0093	0.53994	0.317728	0.0154402	4.32142e-94	0.0179399	0.0292833	0.54012	0.327298	0.608927	20	ENSG00000168329	3	39263495	39281735	-
STEAP2	eQTL_GTEx_Brain_Hypothalamus	ENSG00000157214.13	7	90167590	rs110360	7	90227294	T	C	0.54861	0.0032	0.0052	0.538301	0.293306	0.0456782	1.35262e-10	0.0109101	0.0178102	0.540156	0.540156	0.307272	20	ENSG00000157214	7	90167590	90238137	+
ETFDH	eQTL_GTEx_Brain_Cerebellum	ENSG00000171503.11	4	158672256	rs11559290	4	158680524	T	C	0.8579	0.0046	0.0075	0.539656	0.923309	0.0755244	2.27706e-34	0.00498208	0.00813317	0.540165	0.540165	0.117432	20	ENSG00000171503	4	158671968	158710742	+
ETFDH	eQTL_GTEx_Brain_Cerebellar_Hemisphere	ENSG00000171503.11	4	158672256	rs11559290	4	158680524	T	C	0.8579	0.0046	0.0075	0.539656	0.966903	0.0803956	2.5689e-33	0.00475746	0.0077668	0.540182	0.237534	0.1966	20	ENSG00000171503	4	158671968	158710742	+
ARL6IP5	eQTL_GTEx_Brain_Spinal_cord_cervical_c-1	ENSG00000144746.6	3	69084944	rs3853159	3	69088388	C	T	0.524264	0.0032	0.0052	0.538301	-0.436459	0.0685524	1.93022e-10	-0.00733173	0.0119696	0.540187	0.540187	0.222476	13	ENSG00000144746	3	69084937	69106092	+
NUP85	eQTL_GTEx_Brain_Cerebellum	ENSG00000125450.10	17	75205659	rs7222849	17	75216354	T	C	0.786857	-0.0038	0.0062	0.53994	-0.996374	0.0576659	6.84307e-67	0.00381383	0.00622648	0.540195	0.540195	0.00231579	20	ENSG00000125450	17	75205659	75235758	+
ARL6IP5	eQTL_GTEx_Brain_Amygdala	ENSG00000144746.6	3	69084944	rs3853159	3	69088388	C	T	0.524264	0.0032	0.0052	0.538301	-0.332474	0.0524121	2.24659e-10	-0.00962481	0.0157137	0.540201	0.540201	0.297361	17	ENSG00000144746	3	69084937	69106092	+
SLC43A3	eQTL_BrainMeta	ENSG00000134802.18	11	57417267	rs12420590	11	57426322	G	C	0.16645	-0.0043	0.007	0.539026	0.236335	0.0305738	1.07567e-14	-0.0181945	0.0297124	0.540303	0.800259	0.461164	17	ENSG00000134802	11	57406954	57427580	-
ZNF697	eQTL_GTEx_Brain_Caudate_basal_ganglia	ENSG00000143067.4	1	119619422	rs12129705	1	119648421	T	A	0.121433	0.0048	0.0078	0.538301	-0.56645	0.0923947	8.74579e-10	-0.00847383	0.0138392	0.540334	0.540334	0.855343	10	ENSG00000143067	1	119619377	119648266	-
PTGR2	eQTL_GTEx_Brain_Hypothalamus	ENSG00000140043.11	14	73851844	rs8020267	14	73852011	G	A	0.91405	-0.0056	0.0091	0.538301	-0.542487	0.0888301	1.0151e-09	0.0103228	0.0168595	0.54035	0.54035	0.394413	20	ENSG00000140043	14	73851831	73885726	+
SMG5	eQTL_GTEx_Brain_Cerebellum	ENSG00000198952.8	1	156249224	rs2274226	1	156344836	G	A	0.499349	0.0032	0.0052	0.538301	-0.284561	0.0467565	1.15754e-09	-0.0112454	0.0183669	0.540364	0.540364	0.62791	8	ENSG00000198952	1	156249224	156282825	-
STK16	eQTL_BrainMeta	ENSG00000115661.14	2	219247896	rs8447	2	219248662	G	A	0.286667	-0.0035	0.0057	0.539192	-0.253005	0.0317177	1.50201e-15	0.0138337	0.0225958	0.54039	0.54039	0.298726	14	ENSG00000115661	2	219245455	219250337	+
M6PR	eQTL_GTEx_Brain_Cerebellum	ENSG00000003056.7	12	8941468	rs1805722	12	8992460	C	T	0.461234	-0.0032	0.0052	0.538301	-0.226135	0.0377398	2.07334e-09	0.0141508	0.0231161	0.540429	0.540429	0.8115	20	ENSG00000003056	12	8940361	8949761	-
GAL3ST2	eQTL_GTEx_Brain_Caudate_basal_ganglia	ENSG00000154252.11	2	241776825	rs6740752	2	241763768	G	A	0.485366	-0.0032	0.0052	0.538301	0.579528	0.0967569	2.10451e-09	-0.00552174	0.00902005	0.540431	0.540431	0.341775	11	ENSG00000154252	2	241776822	241804287	+
CNTNAP4	eQTL_GTEx_Brain_Substantia_nigra	ENSG00000152910.18	16	76277278	rs77492932	16	75948688	C	T	0.016	-0.0136	0.0221	0.538301	-1.06825	0.178599	2.21383e-09	0.0127311	0.0207972	0.540436	0.540436	0.617178	7	ENSG00000152910	16	76277278	76560757	+
EFNA1	eQTL_GTEx_Brain_Caudate_basal_ganglia	ENSG00000169242.11	1	155127460	rs4625273	1	155103567	T	C	0.51405	0.0032	0.0052	0.538301	-0.25266	0.0424158	2.57314e-09	-0.0126652	0.0206906	0.540454	0.540454	0.118826	20	ENSG00000169242	1	155127876	155134899	+
BTBD16	eQTL_GTEx_Brain_Caudate_basal_ganglia	ENSG00000138152.8	10	122271306	rs6585813	10	122327577	C	T	0.510695	-0.0032	0.0052	0.538301	0.309055	0.0519398	2.67729e-09	-0.0103541	0.0169152	0.540459	0.540459	0.380694	20	ENSG00000138152	10	122271296	122338159	+
CNTNAP4	eQTL_GTEx_Brain_Putamen_basal_ganglia	ENSG00000152910.18	16	76277278	rs77492932	16	75948688	C	T	0.016	-0.0136	0.0221	0.538301	-1.08737	0.18327	2.97176e-09	0.0125072	0.0204333	0.540471	0.793584	0.66635	10	ENSG00000152910	16	76277278	76560757	+
SOX13	eQTL_eQTLGen	ENSG00000143842	1	204100429	rs7528560	1	204092616	A	G	0.13385	-0.0048	0.0078	0.538301	0.072648	0.0123287	3.80169e-09	-0.066072	0.107951	0.540501	0.540501	0.45705	20	ENSG00000143842	1	204073115	204127743	+
GLTP	eQTL_GTEx_Brain_Cerebellar_Hemisphere	ENSG00000139433.9	12	109850943	rs7955379	12	109864140	T	G	0.496691	-0.0032	0.0052	0.538301	-0.270895	0.0465709	5.99737e-09	0.0118127	0.0193028	0.540558	0.540558	0.0415009	20	ENSG00000139433	12	109850945	109880541	-
HDHD3	eQTL_eQTLGen	ENSG00000119431	9	113375209	rs3747816	9	113375733	T	C	0.1817	-0.0041	0.0067	0.540577	-0.598343	0.0105473	0	0.00685226	0.0111982	0.540601	0.0230437	0.358918	11	ENSG00000119431	9	113373419	113376986	-
GLTP	eQTL_GTEx_Brain_Spinal_cord_cervical_c-1	ENSG00000139433.9	12	109850943	rs7955379	12	109864140	T	G	0.496691	-0.0032	0.0052	0.538301	-0.292529	0.050835	8.69088e-09	0.0109391	0.0178774	0.540607	0.540607	0.116473	20	ENSG00000139433	12	109850945	109880541	-
BLOC1S1	eQTL_eQTLGen	ENSG00000135441	12	55718062	rs4457792	12	55716002	C	G	0.0256887	0.0095	0.0155	0.53994	0.437437	0.0413769	4.0183e-26	0.0217174	0.0354932	0.54062	0.575853	0.108173	18	ENSG00000135441	12	55716038	55720087	+
ENDOU	eQTL_eQTLGen	ENSG00000111405	12	47717650	rs2020962	12	47588159	T	C	0.0740072	0.006	0.0098	0.540376	0.276506	0.015783	1.02249e-68	0.0216993	0.0354639	0.540623	0.723741	0.0451894	20	ENSG00000111405	12	47709734	47725567	-
SIRT3	eQTL_GTEx_Brain_Cerebellum	ENSG00000142082.14	11	215458	rs4980320	11	198986	C	T	0.456587	-0.0032	0.0052	0.538301	0.384635	0.0671643	1.02357e-08	-0.00831958	0.0135971	0.540629	0.540629	0.0350295	15	ENSG00000142082	11	215030	236931	-
ETFDH	eQTL_GTEx_Brain_Hippocampus	ENSG00000171503.11	4	158672256	rs11559290	4	158680524	T	C	0.8579	0.0046	0.0075	0.539656	0.71814	0.0818048	1.65364e-18	0.00640544	0.0104691	0.540642	0.540642	0.173463	20	ENSG00000171503	4	158671968	158710742	+
TDRD9	eQTL_GTEx_Brain_Cerebellum	ENSG00000156414.18	14	103928462	rs10149651	14	103928103	G	A	0.713655	0.0035	0.0057	0.539192	-0.717873	0.100384	8.59965e-13	-0.00487551	0.00796934	0.540681	0.540681	0.0380289	20	ENSG00000156414	14	103928456	104052667	+
IPO9	eQTL_BrainMeta	ENSG00000198700.10	1	201856720	rs41314545	1	201878714	G	T	0.0483387	-0.0071	0.0116	0.540492	-1.09653	0.0609549	2.36987e-72	0.00647499	0.010585	0.540726	0.176719	0.0975652	20	ENSG00000198700	1	201829149	201884291	+
MED20	eQTL_GTEx_Brain_Cerebellar_Hemisphere	ENSG00000124641.15	6	41905354	rs55668741	6	41778869	C	T	0.528181	-0.0032	0.0052	0.538301	0.382614	0.0682039	2.02493e-08	-0.00836352	0.0136722	0.540726	0.540726	0.138711	20	ENSG00000124641	6	41905354	41921139	-
ZNF860	eQTL_GTEx_Brain_Cerebellar_Hemisphere	ENSG00000197385.5	3	31981771	rs7643403	3	31960149	G	A	0.488632	0.0032	0.0052	0.538301	0.43962	0.0787818	2.40214e-08	0.00727901	0.0119001	0.540752	0.540752	0.0318914	20	ENSG00000197385	3	31981750	31991723	+
CNTNAP4	eQTL_GTEx_Brain_Amygdala	ENSG00000152910.18	16	76277278	rs77492932	16	75948688	C	T	0.016	-0.0136	0.0221	0.538301	-0.843788	0.15182	2.73182e-08	0.0161178	0.0263515	0.540771	0.540771	0.700766	10	ENSG00000152910	16	76277278	76560757	+
NLRC4	eQTL_GTEx_Brain_Cortex	ENSG00000091106.18	2	32224453	rs212708	2	32226377	G	A	0.562337	0.0032	0.0052	0.538301	0.410426	0.0739457	2.85061e-08	0.00779678	0.0127474	0.540778	0.540778	0.7166	20	ENSG00000091106	2	32224453	32265732	-
NUDT5	eQTL_GTEx_Brain_Caudate_basal_ganglia	ENSG00000165609.12	10	12165413	rs4750174	10	12157743	C	T	0.455935	-0.0032	0.0052	0.538301	-0.36295	0.0656349	3.20533e-08	0.00881664	0.0144155	0.540796	0.540796	0.840982	20	ENSG00000165609	10	12165330	12196144	-
ETFDH	eQTL_GTEx_Brain_Cortex	ENSG00000171503.11	4	158672256	rs11559290	4	158680524	T	C	0.8579	0.0046	0.0075	0.539656	0.57314	0.0704225	3.99917e-16	0.00802596	0.0131229	0.540803	0.540803	0.325982	19	ENSG00000171503	4	158671968	158710742	+
AP2A2	eQTL_GTEx_Brain_Cerebellum	ENSG00000183020.13	11	924894	rs7394992	11	980690	C	G	0.553784	0.0032	0.0052	0.538301	-0.340335	0.0617781	3.60904e-08	-0.0094025	0.0153741	0.540815	0.540815	0.520289	16	ENSG00000183020	11	924881	1012245	+
ZNF347	eQTL_GTEx_Brain_Hypothalamus	ENSG00000197937.12	19	53124072	rs8113629	19	53106281	T	G	0.46892	0.0032	0.0052	0.538301	0.371929	0.0678199	4.15662e-08	0.00860379	0.0140689	0.540838	0.540838	0.407458	20	ENSG00000197937	19	53124072	53159075	-
TDRD9	eQTL_GTEx_Brain_Spinal_cord_cervical_c-1	ENSG00000156414.18	14	103928462	rs10149651	14	103928103	G	A	0.713655	0.0035	0.0057	0.539192	-0.854729	0.129443	4.02622e-11	-0.00409487	0.00669755	0.540937	0.540937	0.00541158	20	ENSG00000156414	14	103928456	104052667	+
FIZ1	eQTL_BrainMeta	ENSG00000179943.8	19	55596673	rs62127845	19	55598565	G	A	0.058	0.0065	0.0106	0.539739	-0.454071	0.0571258	1.8861e-15	-0.0143149	0.0234137	0.540941	0.540941	0.486122	16	ENSG00000179943	19	55591376	55601970	-
CLDN12	eQTL_eQTLGen	ENSG00000157224	7	90448562	rs42623	7	90327690	A	C	0.227336	0.0038	0.0062	0.53994	0.084543	0.00981848	7.26793e-18	0.0449475	0.073521	0.540964	0.0714816	0.150924	20	ENSG00000157224	7	90383721	90513402	+
SHD	eQTL_GTEx_Brain_Cerebellum	ENSG00000105251.10	19	4278601	rs7259795	19	4256316	C	T	0.243253	-0.0038	0.0062	0.53994	0.758027	0.0881633	8.11262e-18	-0.00501301	0.00819988	0.540967	0.540967	0.332397	17	ENSG00000105251	19	4279266	4290722	+
TMEM63B	eQTL_GTEx_Brain_Cerebellum	ENSG00000137216.18	6	44126914	rs4714761	6	44149870	T	C	0.0796442	0.006	0.0098	0.540376	1.01481	0.0912918	1.04735e-28	0.00591244	0.00967162	0.540989	0.540989	0.0855362	20	ENSG00000137216	6	44126914	44155519	+
TMEM63B	eQTL_BrainMeta	ENSG00000137216.19	6	44141217	rs4714761	6	44149870	T	C	0.0796442	0.006	0.0098	0.540376	0.534821	0.0484258	2.34022e-28	0.0112187	0.018352	0.540997	0.540997	0.082203	20	ENSG00000137216	6	44126914	44155519	+
ETFDH	eQTL_GTEx_Brain_Spinal_cord_cervical_c-1	ENSG00000171503.11	4	158672256	rs11559290	4	158680524	T	C	0.8579	0.0046	0.0075	0.539656	0.886857	0.120522	1.86054e-13	0.00518686	0.00848616	0.541058	0.541058	0.064869	20	ENSG00000171503	4	158671968	158710742	+
MSRB2	eQTL_eQTLGen	ENSG00000148450	10	23108796	rs79562159	10	23072185	T	C	0.0635	0.0066	0.0108	0.541126	-0.957174	0.0154161	0	-0.0068953	0.0112838	0.541146	0.658523	0.304952	20	ENSG00000148450	10	23095579	23122013	+
TNNT1	eQTL_eQTLGen	ENSG00000105048	19	55140952	rs7249414	19	55162378	A	C	0.143	-0.0044	0.0072	0.541126	0.920013	0.0153297	0	-0.00478254	0.00782638	0.541147	0.97071	0.444333	20	ENSG00000105048	19	55132698	55149206	-
STK16	eQTL_GTEx_Brain_Putamen_basal_ganglia	ENSG00000115661.13	2	219245479	rs8447	2	219248662	A	G	0.713333	0.0035	0.0057	0.539192	0.358681	0.0575783	4.68083e-10	0.00975797	0.0159686	0.541151	0.541151	0.289456	8	ENSG00000115661	2	219245455	219250337	+
KIAA2013	eQTL_eQTLGen	ENSG00000116685	1	11923010	rs2336384	1	11986006	G	T	0.3488	-0.0033	0.0054	0.541126	0.819385	0.015529	0	-0.00402741	0.00659075	0.541153	0.95304	0.964308	20	ENSG00000116685	1	11919591	11926428	-
TDRD9	eQTL_GTEx_Brain_Cerebellar_Hemisphere	ENSG00000156414.18	14	103928462	rs10149651	14	103928103	G	A	0.713655	0.0035	0.0057	0.539192	-0.680947	0.110325	6.73432e-10	-0.0051399	0.00841202	0.541187	0.541187	0.123729	19	ENSG00000156414	14	103928456	104052667	+
ETFDH	eQTL_GTEx_Brain_Putamen_basal_ganglia	ENSG00000171503.11	4	158672256	rs11559290	4	158680524	T	C	0.8579	0.0046	0.0075	0.539656	0.415637	0.0594737	2.77675e-12	0.0110673	0.018114	0.54121	0.54121	0.570165	10	ENSG00000171503	4	158671968	158710742	+
VAMP5	eQTL_BrainMeta	ENSG00000168899.5	2	85588919	rs1374370	2	85591150	A	G	0.302141	-0.0035	0.0057	0.539192	-0.188175	0.030688	8.68521e-10	0.0185997	0.0304425	0.541213	0.541213	0.135815	16	ENSG00000168899	2	85584431	85593406	+
CDK13	eQTL_eQTLGen	ENSG00000065883	7	40024850	rs13239106	7	39981355	C	T	0.34973	-0.0033	0.0054	0.541126	0.194951	0.00828408	1.86567e-122	-0.0169273	0.0277086	0.541262	0.141008	0.148923	20	ENSG00000065883	7	39950121	40099580	+
TMEM63B	eQTL_GTEx_Brain_Cerebellar_Hemisphere	ENSG00000137216.18	6	44126914	rs4714761	6	44149870	T	C	0.0796442	0.006	0.0098	0.540376	0.943232	0.10382	1.03479e-19	0.00636111	0.0104134	0.541293	0.541293	0.0828206	19	ENSG00000137216	6	44126914	44155519	+
TXNDC17	eQTL_eQTLGen	ENSG00000129235	17	6642763	rs11657031	17	6644958	C	T	0.365531	0.0033	0.0054	0.541126	-0.290815	0.0149512	2.8579e-84	-0.0113474	0.0185777	0.541326	0.569327	0.764864	20	ENSG00000129235	17	6640985	6644541	+
TMEM17	eQTL_BrainMeta	ENSG00000186889.10	2	62506056	rs11676567	2	62506118	T	C	0.37685	0.0033	0.0054	0.541126	-0.583754	0.0319142	9.69399e-75	-0.00565306	0.00925563	0.541352	0.044199	0.446543	20	ENSG00000186889	2	62500218	62511894	-
PDCD1LG2	eQTL_GTEx_Brain_Caudate_basal_ganglia	ENSG00000197646.7	9	5510570	rs16923189	9	5510644	G	A	0.3036	0.0035	0.0057	0.539192	0.461623	0.0785291	4.14334e-09	0.00758194	0.0124149	0.54139	0.54139	0.0780795	20	ENSG00000197646	9	5510531	5571282	+
XRCC2	eQTL_GTEx_Brain_Frontal_Cortex_BA9	ENSG00000196584.2	7	152644779	rs35545025	7	152679451	T	C	0.226946	-0.0038	0.0062	0.53994	0.774647	0.107845	6.82068e-13	-0.00490546	0.00803273	0.541409	0.541409	0.739537	17	ENSG00000196584	7	152644776	152676141	-
PPID	eQTL_GTEx_Brain_Cerebellar_Hemisphere	ENSG00000171497.4	4	158709624	rs11559290	4	158680524	T	C	0.8579	0.0046	0.0075	0.539656	0.489309	0.0747172	5.79953e-11	0.00940101	0.0153948	0.541424	0.541424	0.174891	14	ENSG00000171497	4	158709127	158723396	-
EML3	eQTL_BrainMeta	ENSG00000149499.12	11	62607496	rs11231161	11	62610749	G	A	0.3706	-0.0033	0.0054	0.541126	0.417761	0.0282674	2.00442e-49	-0.00789925	0.0129371	0.541471	0.541471	0.402782	20	ENSG00000149499	11	62602218	62612775	-
SLN	eQTL_GTEx_Brain_Cerebellum	ENSG00000170290.3	11	107707378	rs3824938	11	107714431	T	C	0.298161	0.0035	0.0057	0.539192	0.478369	0.0835908	1.04817e-08	0.00731653	0.0119839	0.54151	0.54151	0.753451	20	ENSG00000170290	11	107707378	107719693	-
DNAJA1	eQTL_BrainMeta	ENSG00000086061.16	9	33032590	rs4879656	9	33012384	A	C	0.367124	0.0033	0.0054	0.541126	-0.433207	0.0310692	3.45707e-44	-0.00761761	0.0124771	0.541514	0.541514	0.0327468	20	ENSG00000086061	9	33025273	33039907	+
CLEC2A	eQTL_eQTLGen	ENSG00000188393	12	9915522	rs74065411	12	9943487	C	G	0.0401182	-0.008	0.0131	0.541407	0.465622	0.0192552	3.47466e-129	-0.0171813	0.0281434	0.541536	0.477703	0.337419	20	ENSG00000188393	12	9898673	9932370	-
TDRD9	eQTL_GTEx_Brain_Frontal_Cortex_BA9	ENSG00000156414.18	14	103928462	rs10149651	14	103928103	G	A	0.713655	0.0035	0.0057	0.539192	-0.486526	0.0855649	1.30016e-08	-0.00719386	0.0117838	0.54154	0.54154	0.102041	17	ENSG00000156414	14	103928456	104052667	+
PDCD1LG2	eQTL_GTEx_Brain_Hypothalamus	ENSG00000197646.7	9	5510570	rs16923189	9	5510644	G	A	0.3036	0.0035	0.0057	0.539192	0.581057	0.102222	1.3137e-08	0.00602351	0.00986678	0.541542	0.541542	0.0337306	11	ENSG00000197646	9	5510531	5571282	+
GAN	eQTL_eQTLGen	ENSG00000261609	16	81352876	rs310019	16	81387350	T	C	0.371648	0.0033	0.0054	0.541126	-0.121088	0.00921747	2.02619e-39	-0.0272529	0.0446439	0.541563	0.726506	0.702216	20	ENSG00000261609	16	81314944	81390809	+
CNTRL	eQTL_GTEx_Brain_Spinal_cord_cervical_c-1	ENSG00000119397.16	9	121074863	rs10818512	9	121155077	G	A	0.694564	-0.0035	0.0057	0.539192	-0.443919	0.0785555	1.59495e-08	0.00788432	0.0129158	0.541569	0.541569	0.671049	15	ENSG00000119397	9	121074660	121177729	+
TPCN2	eQTL_GTEx_Brain_Cortex	ENSG00000162341.16	11	69048897	rs72932523	11	69138652	A	G	0.0890108	-0.0054	0.0088	0.539456	0.511656	0.0857747	2.44456e-09	-0.010554	0.0172898	0.541587	0.541587	0.389126	20	ENSG00000162341	11	69048932	69136316	+
CNTNAP4	eQTL_BrainMeta	ENSG00000152910.19	16	76419018	rs6564298	16	75976700	T	C	0.374612	-0.0033	0.0054	0.541126	0.43583	0.035059	1.76641e-35	-0.00757176	0.0124051	0.541614	0.425448	0.0379069	20	ENSG00000152910	16	76277278	76560757	+
XRCC2	eQTL_GTEx_Brain_Spinal_cord_cervical_c-1	ENSG00000196584.2	7	152644779	rs35545025	7	152679451	T	C	0.226946	-0.0038	0.0062	0.53994	0.834339	0.124673	2.19842e-11	-0.0045545	0.00746213	0.541631	0.541631	0.93515	14	ENSG00000196584	7	152644776	152676141	-
MCM5	eQTL_eQTLGen	ENSG00000100297	22	35412782	rs133415	22	35410245	T	G	0.125075	0.0047	0.0077	0.541604	-0.612096	0.016361	2.5033e-306	-0.00767853	0.0125814	0.541658	0.583831	0.114741	20	ENSG00000100297	22	35400134	35425431	+
HMOX1	eQTL_eQTLGen	ENSG00000100292	22	35387288	rs133415	22	35410245	T	G	0.125075	0.0047	0.0077	0.541604	-0.352072	0.0113321	6.40711e-212	-0.0133495	0.0218747	0.541682	0.34363	0.0990882	20	ENSG00000100292	22	35380361	35394214	+
LURAP1L	eQTL_GTEx_Brain_Spinal_cord_cervical_c-1	ENSG00000153714.5	9	12775021	rs10491742	9	12775489	A	G	0.641725	-0.0033	0.0054	0.541126	0.862832	0.0806105	9.77741e-27	-0.00382461	0.00626865	0.541784	0.541784	0.718446	20	ENSG00000153714	9	12775020	12823060	+
ALDH16A1	eQTL_GTEx_Brain_Substantia_nigra	ENSG00000161618.9	19	49453169	rs12983291	19	49445878	T	A	0.769404	-0.0038	0.0062	0.53994	-0.580076	0.0911878	2.00009e-10	0.00655087	0.0107377	0.54181	0.54181			ENSG00000161618	19	49453225	49471050	+
SIRT4	eQTL_eQTLGen	ENSG00000089163	12	120307782	rs5634	12	120325034	G	A	0.0537968	0.0072	0.0118	0.541749	0.514626	0.0178113	1.45217e-183	0.0139907	0.0229344	0.54184	0.0512127	0.118892	20	ENSG00000089163	12	120302316	120313249	+
PEX2	eQTL_eQTLGen	ENSG00000164751	8	76990651	rs4388434	8	76980884	T	C	0.0181609	0.0119	0.0195	0.541692	-0.536906	0.0257697	2.09385e-96	-0.022164	0.0363348	0.541865	0.237912	0.114492	20	ENSG00000164751	8	76980258	77001044	-
MED21	eQTL_eQTLGen	ENSG00000152944	12	27044444	rs11048911	12	27198828	C	G	0.2647	-0.0036	0.0059	0.541749	-0.173905	0.00883565	3.06405e-86	0.020701	0.0339429	0.541944	0.224546	0.322789	20	ENSG00000152944	12	27022546	27066343	+
FAM98B	eQTL_BrainMeta	ENSG00000171262.11	15	38470919	rs62003598	15	38506496	A	G	0.0207083	-0.0117	0.0191	0.540164	-0.789636	0.121894	9.29028e-11	0.014817	0.0242963	0.541964	0.541964	0.0478679	3	ENSG00000171262	15	38454127	38487710	+
TTC31	eQTL_eQTLGen	ENSG00000115282	2	74488820	rs10454145	2	74498677	T	C	0.132172	-0.0047	0.0077	0.541604	0.166704	0.0116505	1.92813e-46	-0.0281937	0.0462317	0.541971	0.447086	0.0438903	20	ENSG00000115282	2	74483073	74494559	+
ZNF730	eQTL_GTEx_Brain_Cerebellar_Hemisphere	ENSG00000183850.13	19	23116975	rs1844532	19	23148081	C	T	0.651403	0.0033	0.0054	0.541126	0.867996	0.0938648	2.30236e-20	0.00380186	0.0062348	0.542007	0.542007	0.689367	20	ENSG00000183850	19	23075210	23147221	+
AHNAK	eQTL_eQTLGen	ENSG00000124942	11	62494888	rs2513059	11	62426509	C	T	0.255863	0.0036	0.0059	0.541749	0.149647	0.00892498	4.24025e-63	0.0240566	0.0394522	0.542017	0.388319	0.0484067	20	ENSG00000124942	11	62433542	62556235	-
ODF2L	eQTL_GTEx_Brain_Cerebellar_Hemisphere	ENSG00000122417.15	1	86346824	rs4534352	1	86395109	T	C	0.348803	-0.0033	0.0054	0.541126	-0.569422	0.0622955	6.20721e-20	0.00579535	0.00950447	0.542027	0.542027	0.306695	20	ENSG00000122417	1	86346824	86396342	-
IARS2	eQTL_BrainMeta	ENSG00000067704.10	1	220121086	rs12568334	1	220087878	T	A	0.180835	-0.0041	0.0067	0.540577	-0.289115	0.0401233	5.77592e-13	0.0141812	0.0232576	0.54203	0.59097	0.390221	20	ENSG00000067704	1	220094132	220148041	+
CAST	eQTL_GTEx_Brain_Putamen_basal_ganglia	ENSG00000153113.23	5	96525267	rs4267886	5	96661562	C	T	0.156259	0.0044	0.0072	0.541126	0.600592	0.0668461	2.59447e-19	0.0073261	0.0120159	0.542059	0.542059	0.335876	20	ENSG00000153113	5	96525267	96779595	+
CAST	eQTL_GTEx_Brain_Caudate_basal_ganglia	ENSG00000153113.23	5	96525267	rs4267886	5	96661562	C	T	0.156259	0.0044	0.0072	0.541126	0.474468	0.0537181	1.02318e-18	0.00927354	0.0152112	0.542091	0.542091	0.246185	20	ENSG00000153113	5	96525267	96779595	+
RCBTB1	eQTL_GTEx_Brain_Nucleus_accumbens_basal_ganglia	ENSG00000136144.11	13	49531946	rs80038301	13	49605219	A	G	0.042305	-0.0076	0.0124	0.53994	-0.578903	0.0985915	4.31262e-09	0.0131283	0.0215362	0.542133	0.542133	0.363086	20	ENSG00000136144	13	49531946	49585558	-
CAST	eQTL_GTEx_Brain_Hippocampus	ENSG00000153113.23	5	96525267	rs4267886	5	96661562	C	T	0.156259	0.0044	0.0072	0.541126	0.54955	0.0648116	2.26773e-17	0.00800655	0.0131356	0.542173	0.542173	0.2868	20	ENSG00000153113	5	96525267	96779595	+
POGLUT1	eQTL_eQTLGen	ENSG00000163389	3	119481836	rs6799315	3	119477590	A	G	0.06385	0.0064	0.0105	0.542177	1.01357	0.0171485	0	0.00631432	0.01036	0.542199	0.0284343	0.160287	20	ENSG00000163389	3	119468963	119494708	+
HECTD1	eQTL_eQTLGen	ENSG00000092148	14	31153958	rs112174347	14	31170705	A	G	0.040321	-0.008	0.0131	0.541407	0.226382	0.0235393	6.76481e-22	-0.0353385	0.0579833	0.54222	0.45378	0.240228	20	ENSG00000092148	14	31100117	31207804	-
CAST	eQTL_GTEx_Brain_Cerebellum	ENSG00000153113.23	5	96525267	rs4267886	5	96661562	C	T	0.156259	0.0044	0.0072	0.541126	0.499979	0.0604717	1.36244e-16	0.00880037	0.0144399	0.542227	0.0929952	0.158143	20	ENSG00000153113	5	96525267	96779595	+
FABP6	eQTL_eQTLGen	ENSG00000170231	5	160213051	rs17057562	5	160250482	G	C	0.0802338	-0.0057	0.0093	0.53994	0.0881045	0.0153846	1.0234e-08	-0.0646959	0.106159	0.542244	0.542244	0.774879	13	ENSG00000170231	5	160187367	160238735	+
GNB5	eQTL_BrainMeta	ENSG00000069966.19	15	52153246	rs2414131	15	52111555	G	A	0.355829	0.0033	0.0054	0.541126	0.244783	0.0305333	1.08436e-15	0.0134814	0.0221244	0.542297	0.344963	0.581947	20	ENSG00000069966	15	52115100	52191392	-
GDI2	eQTL_eQTLGen	ENSG00000057608	10	5803678	rs3736461	10	5813440	C	G	0.206157	0.0039	0.0064	0.542276	-0.805033	0.0134878	0	-0.00484452	0.0079504	0.542297	0.0954759	0.309274	20	ENSG00000057608	10	5765223	5842132	-
IMP4	eQTL_eQTLGen	ENSG00000136718	2	130345422	rs11542416	2	130342923	A	G	0.209555	-0.0039	0.0064	0.542276	0.457684	0.00980616	0	-0.00852116	0.0139846	0.54231	0.854991	0.643713	20	ENSG00000136718	2	130342877	130347967	+
PHC1	eQTL_eQTLGen	ENSG00000111752	12	8927682	rs12423765	12	8984682	T	G	0.10635	0.005	0.0082	0.542023	0.312585	0.0195129	9.35487e-58	0.0159956	0.0262519	0.542316	0.426961	0.708147	20	ENSG00000111752	12	8913896	8941467	+
CAST	eQTL_GTEx_Brain_Hypothalamus	ENSG00000153113.23	5	96525267	rs4267886	5	96661562	C	T	0.156259	0.0044	0.0072	0.541126	0.474779	0.0605171	4.31685e-15	0.00926747	0.0152109	0.542349	0.542349	0.208898	20	ENSG00000153113	5	96525267	96779595	+
CPNE2	eQTL_BrainMeta	ENSG00000140848.17	16	57120476	rs291053	16	57116066	C	T	0.256619	-0.0036	0.0059	0.541749	-0.355081	0.0320316	1.47808e-28	0.0101385	0.0166411	0.542361	0.746796	0.551256	20	ENSG00000140848	16	57092583	57148369	+
MLLT11	eQTL_eQTLGen	ENSG00000213190	1	151064970	rs3806386	1	151059191	T	C	0.199859	-0.0039	0.0064	0.542276	0.266236	0.00971623	2.65645e-165	-0.0146487	0.0240448	0.542376	0.0562636	0.0529086	20	ENSG00000213190	1	151060397	151069544	+
AGT	eQTL_BrainMeta	ENSG00000135744.9	1	230718176	rs1051038	1	230693393	G	A	0.204771	0.0039	0.0064	0.542276	-0.906796	0.0346378	4.56682e-151	-0.00430086	0.00705973	0.542385	0.314651	0.184527	20	ENSG00000135744	1	230690776	230745576	-
JAG1	eQTL_BrainMeta	ENSG00000101384.12	20	10655842	rs6040038	20	10597357	G	A	0.348642	-0.0033	0.0054	0.541126	0.236861	0.0306863	1.17433e-14	-0.0139322	0.0228695	0.542389	0.797985	0.550826	20	ENSG00000101384	20	10637684	10673999	-
ATP6V1C1	eQTL_BrainMeta	ENSG00000155097.12	8	103047057	rs2454029	8	103065294	T	C	0.149131	-0.0044	0.0072	0.541126	-0.302816	0.039244	1.1982e-14	0.0145303	0.0238513	0.542389	0.542389	0.902263	17	ENSG00000155097	8	103021063	103073051	+
SPTSSA	eQTL_BrainMeta	ENSG00000165389.7	14	34447514	rs10147901	14	34379575	G	C	0.082111	0.0055	0.009	0.541126	0.369745	0.0483201	1.97903e-14	0.0148751	0.0244186	0.542411	0.542411	0.222144	20	ENSG00000165389	14	34432788	34462240	-
CLN6	eQTL_BrainMeta	ENSG00000128973.13	15	68232102	rs117784415	15	68216353	T	G	0.0160516	-0.0122	0.02	0.541862	1.45679	0.126795	1.49239e-30	-0.00837455	0.0137481	0.54243	0.661835	0.0172788	11	ENSG00000128973	15	68206992	68257211	-
MGAT5B	eQTL_BrainMeta	ENSG00000167889.13	17	76909398	rs35081374	17	76921450	C	G	0.374309	-0.0033	0.0054	0.541126	0.217017	0.0287256	4.19395e-14	-0.0152062	0.0249641	0.542444	0.435196	0.396756	16	ENSG00000167889	17	76868404	76950393	+
GDI2	eQTL_BrainMeta	ENSG00000057608.17	10	5803677	rs3736461	10	5813440	C	G	0.206157	0.0039	0.0064	0.542276	-0.733319	0.0365191	1.09452e-89	-0.00531829	0.00873146	0.542462	0.201291	0.219091	20	ENSG00000057608	10	5765223	5842132	-
TLE1	eQTL_eQTLGen	ENSG00000196781	9	81636615	rs7024675	9	81681442	C	G	0.256818	0.0036	0.0059	0.541749	0.0912214	0.00900188	3.91949e-24	0.0394644	0.0647949	0.54248	0.0381792	0.477552	20	ENSG00000196781	9	81583683	81689547	-
PCCA	eQTL_BrainMeta	ENSG00000175198.17	13	100309726	rs7326540	13	100097792	A	G	0.101671	0.0052	0.0085	0.540693	0.331421	0.0515692	1.30378e-10	0.01569	0.0257631	0.542517	0.542517	0.602108	20	ENSG00000175198	13	100089015	100530437	+
CAST	eQTL_GTEx_Brain_Amygdala	ENSG00000153113.23	5	96525267	rs4267886	5	96661562	C	T	0.156259	0.0044	0.0072	0.541126	0.485192	0.0674046	6.10093e-13	0.00906857	0.0148929	0.542577	0.542577	0.0959357	20	ENSG00000153113	5	96525267	96779595	+
DAGLA	eQTL_GTEx_Brain_Cerebellum	ENSG00000134780.9	11	61680433	rs11604261	11	61711733	A	G	0.0584887	0.0064	0.0105	0.542177	0.963017	0.0854407	1.82138e-29	0.00664578	0.0109192	0.542767	0.542767	0.898173	13	ENSG00000134780	11	61680391	61747001	+
ZNF577	eQTL_GTEx_Brain_Caudate_basal_ganglia	ENSG00000161551.14	19	51804816	rs7256792	19	51849996	T	C	0.368548	-0.0033	0.0054	0.541126	-0.425828	0.0630551	1.44556e-11	0.00774961	0.012733	0.542774	0.542774	0.289699	20	ENSG00000161551	19	51804816	51890950	-
LIPT1	eQTL_GTEx_Brain_Frontal_Cortex_BA9	ENSG00000144182.16	2	99154965	rs13026928	2	99187815	A	G	0.643508	-0.0033	0.0054	0.541126	0.454143	0.0676628	1.92158e-11	-0.00726643	0.0119397	0.542794	0.542794	0.507336	20	ENSG00000144182	2	99154955	99163157	+
ZNF577	eQTL_GTEx_Brain_Hippocampus	ENSG00000161551.14	19	51804816	rs7256792	19	51849996	T	C	0.368548	-0.0033	0.0054	0.541126	-0.399831	0.0598733	2.42299e-11	0.00825349	0.0135621	0.542811	0.542811	0.236573	20	ENSG00000161551	19	51804816	51890950	-
DAGLA	eQTL_GTEx_Brain_Cerebellar_Hemisphere	ENSG00000134780.9	11	61680433	rs11604261	11	61711733	A	G	0.0584887	0.0064	0.0105	0.542177	1.2417	0.121753	2.0138e-24	0.00515422	0.00847124	0.542897	0.542897	0.929331	12	ENSG00000134780	11	61680391	61747001	+
UBE2Q2	eQTL_eQTLGen	ENSG00000140367	15	75872192	rs78911138	15	75983300	T	G	0.05625	0.007	0.0115	0.542726	-0.355205	0.0171797	5.72101e-95	-0.0197069	0.0323897	0.542901	0.0861237	0.892013	20	ENSG00000140367	15	75843307	75901078	+
TPM1	eQTL_BrainMeta	ENSG00000140416.23	15	63057273	rs4774472	15	63061561	C	A	0.195558	-0.0039	0.0064	0.542276	0.372401	0.0343202	1.97735e-27	-0.0104726	0.0172129	0.542911	0.404289	0.0311317	20	ENSG00000140416	15	63042632	63071915	+
CAST	eQTL_GTEx_Brain_Frontal_Cortex_BA9	ENSG00000153113.23	5	96525267	rs4267886	5	96661562	C	T	0.156259	0.0044	0.0072	0.541126	0.378783	0.0584699	9.27889e-11	0.0116161	0.0190926	0.542915	0.542915	0.126206	14	ENSG00000153113	5	96525267	96779595	+
PRR29	eQTL_BrainMeta	ENSG00000224383.8	17	64001328	rs4968681	17	63992793	A	G	0.3617	-0.0033	0.0054	0.541126	0.184768	0.0289285	1.69118e-10	-0.0178603	0.0293593	0.542967	0.542967	0.492399	8	ENSG00000224383	17	63998351	64004305	+
BPGM	eQTL_eQTLGen	ENSG00000172331	7	134663314	rs17167980	7	134655661	A	C	0.0171775	-0.0116	0.019	0.541513	-0.212241	0.029665	8.39171e-13	0.0546549	0.0898462	0.542978	0.542978	0.64663	6	ENSG00000172331	7	134646811	134679816	+
CAST	eQTL_GTEx_Brain_Substantia_nigra	ENSG00000153113.23	5	96525267	rs4267886	5	96661562	C	T	0.156259	0.0044	0.0072	0.541126	0.635982	0.100481	2.46121e-10	0.00691844	0.0113737	0.543	0.543	0.232277	13	ENSG00000153113	5	96525267	96779595	+
TELO2	eQTL_GTEx_Brain_Cerebellum	ENSG00000100726.14	16	1493344	rs2473458	16	1514349	A	G	0.068109	0.0063	0.0103	0.540769	-0.519482	0.0903887	9.07316e-09	-0.0121275	0.0199394	0.543044	0.543044	0.826897	10	ENSG00000100726	16	1493344	1510457	+
DDX4	eQTL_GTEx_Brain_Cortex	ENSG00000152670.18	5	55738017	rs72760037	5	55688757	T	C	0.64875	0.0033	0.0054	0.541126	0.495619	0.0801271	6.19404e-10	0.00665834	0.0109485	0.543088	0.543088	0.311204	20	ENSG00000152670	5	55738017	55817157	+
AGT	eQTL_GTEx_Brain_Cortex	ENSG00000135744.7	1	230702523	rs10864769	1	230698181	G	A	0.206806	0.0039	0.0064	0.542276	-0.391872	0.0415893	4.40821e-21	-0.00995223	0.016366	0.543118	0.543118	0.149368	20	ENSG00000135744	1	230690776	230745576	-
CASQ1	eQTL_GTEx_Brain_Anterior_cingulate_cortex_BA24	ENSG00000143318.12	1	160190556	rs3747623	1	160193719	T	C	0.368234	0.0033	0.0054	0.541126	-0.408125	0.066992	1.11406e-09	-0.00808576	0.0132976	0.543148	0.543148	0.489387	10	ENSG00000143318	1	160190575	160201886	+
NGFR	eQTL_eQTLGen	ENSG00000064300	17	49505150	rs2671661	17	49451200	T	C	0.263342	-0.0036	0.0059	0.541749	0.0707134	0.00975654	4.23603e-13	-0.0509097	0.0837305	0.543175	0.543175	0.459352	8	ENSG00000064300	17	49495293	49515008	+
JAG1	eQTL_eQTLGen	ENSG00000101384	20	10655842	rs1051415	20	10672821	T	C	0.12206	-0.005	0.0082	0.542023	-0.102278	0.0128931	2.14259e-15	0.0488864	0.0804101	0.543212	0.587283	0.809144	18	ENSG00000101384	20	10637684	10673999	-
ZDHHC21	eQTL_BrainMeta	ENSG00000175893.12	9	14652252	rs7851730	9	14650686	C	T	0.169706	0.0042	0.0069	0.542726	-0.468654	0.0385084	4.48036e-34	-0.00896183	0.0147414	0.54323	0.809749	0.316401	20	ENSG00000175893	9	14611071	14693432	-
TSNARE1	eQTL_GTEx_Brain_Cerebellum	ENSG00000171045.14	8	142212080	rs13261479	8	142316894	C	T	0.167439	-0.0042	0.0069	0.542726	0.99473	0.0832923	7.09374e-33	-0.00422225	0.00694556	0.543249	0.543249	0.0383846	20	ENSG00000171045	8	142212080	142403182	-
MED15	eQTL_eQTLGen	ENSG00000099917	22	20541772	rs73159144	22	20588354	A	G	0.152709	-0.0045	0.0074	0.543116	-0.271663	0.011507	3.14492e-123	0.0165646	0.0272487	0.54325	0.69545	0.677118	20	ENSG00000099917	22	20495913	20587632	+
GLRB	eQTL_BrainMeta	ENSG00000109738.11	4	157124108	rs72685586	4	157172169	T	G	0.04845	-0.0073	0.012	0.542966	-1.03587	0.0657944	7.54736e-56	0.00704722	0.0115931	0.543267	0.790924	0.335152	20	ENSG00000109738	4	157076125	157172090	+
CAST	eQTL_GTEx_Brain_Anterior_cingulate_cortex_BA24	ENSG00000153113.23	5	96525267	rs4267886	5	96661562	C	T	0.156259	0.0044	0.0072	0.541126	0.362002	0.0612706	3.4576e-09	0.0121546	0.0199955	0.543275	0.543275	0.167728	8	ENSG00000153113	5	96525267	96779595	+
MYO18B	eQTL_eQTLGen	ENSG00000133454	22	25886594	rs12484042	22	25744577	C	A	0.130408	-0.0045	0.0074	0.543116	0.206752	0.0112076	5.47141e-76	-0.0217652	0.0358111	0.543335	0.937878	0.578718	20	ENSG00000133454	22	25742144	26031045	+
MRPL36	eQTL_GTEx_Brain_Nucleus_accumbens_basal_ganglia	ENSG00000171421.12	5	1798386	rs13178976	5	1829787	T	C	0.627421	-0.0033	0.0054	0.541126	-0.277075	0.0477676	6.61265e-09	0.0119101	0.0195972	0.543355	0.543355	0.849813	17	ENSG00000171421	5	1798385	1801366	-
BAK1	eQTL_GTEx_Brain_Nucleus_accumbens_basal_ganglia	ENSG00000030110.12	6	33572547	rs210141	6	33579048	C	T	0.37073	-0.0033	0.0054	0.541126	-0.335033	0.0579893	7.58209e-09	0.00984978	0.0162077	0.543373	0.543373	0.400172	13	ENSG00000030110	6	33572547	33580293	-
PDE5A	eQTL_BrainMeta	ENSG00000138735.16	4	119561601	rs10006192	4	119341867	C	T	0.3694	0.0033	0.0054	0.541126	-0.218109	0.038096	1.03282e-08	-0.0151301	0.0248989	0.543413	0.543413	0.599453	20	ENSG00000138735	4	119494397	119628804	-
SPAG7	eQTL_BrainMeta	ENSG00000091640.8	17	4963521	rs117308739	17	4963009	T	C	0.0671844	-0.0062	0.0102	0.543292	1.29146	0.0588612	1.06054e-106	-0.00480076	0.00790106	0.543446	0.576899	0.00374769	20	ENSG00000091640	17	4959226	4967817	-
GLIPR1	eQTL_GTEx_Brain_Nucleus_accumbens_basal_ganglia	ENSG00000139278.9	12	75480680	rs1604382	12	75504662	C	T	0.651306	0.0033	0.0054	0.541126	-0.342485	0.0606734	1.6544e-08	-0.00963546	0.0158592	0.543479	0.543479	0.520584	20	ENSG00000139278	12	75480753	75503863	+
MITD1	eQTL_GTEx_Brain_Caudate_basal_ganglia	ENSG00000158411.11	2	99161427	rs13026928	2	99187815	A	G	0.643508	-0.0033	0.0054	0.541126	-0.321978	0.0580997	2.99346e-08	0.0102491	0.016873	0.543566	0.543566	0.485496	17	ENSG00000158411	2	99161427	99181058	-
POLR3C	eQTL_BrainMeta	ENSG00000186141.9	1	145834264	rs1887803	1	145845552	C	G	0.401791	-0.0039	0.0064	0.542276	-0.239195	0.0316083	3.80551e-14	0.0163047	0.026843	0.54358	0.54358	0.00175701	6	ENSG00000186141	1	145824088	145844402	+
ZNF577	eQTL_GTEx_Brain_Putamen_basal_ganglia	ENSG00000161551.14	19	51804816	rs7256792	19	51849996	T	C	0.368548	-0.0033	0.0054	0.541126	-0.417924	0.0762984	4.31385e-08	0.00789617	0.0130012	0.543623	0.543623	0.178964	20	ENSG00000161551	19	51804816	51890950	-
LANCL1	eQTL_GTEx_Brain_Cortex	ENSG00000115365.11	2	210431249	rs3856342	2	210470875	C	A	0.355475	0.0033	0.0054	0.541126	-0.15638	0.0285579	4.3529e-08	-0.0211024	0.0347456	0.543625	0.543625	0.688753	20	ENSG00000115365	2	210431249	210477652	-
ZNF627	eQTL_BrainMeta	ENSG00000198551.10	19	11589267	rs61070894	19	11611148	T	C	0.210941	-0.0039	0.0064	0.542276	-0.250402	0.033774	1.22511e-13	0.015575	0.0256451	0.543634	0.543634	0.118673	20	ENSG00000198551	19	11559374	11619161	+
BBIP1	eQTL_BrainMeta	ENSG00000214413.9	10	110908966	rs141417375	10	110901247	T	C	0.0101358	-0.0139	0.0228	0.542094	1.06681	0.15658	9.54688e-12	-0.0130295	0.0214576	0.543703	0.543703	0.586527	10	ENSG00000214413	10	110898730	110919201	-
ATP7B	eQTL_BrainMeta	ENSG00000123191.16	13	51971280	rs41292792	13	52025270	A	G	0.116885	0.0048	0.0079	0.543456	-0.770393	0.0499524	1.15471e-53	-0.00623059	0.0102625	0.543769	0.0382392	0.111668	20	ENSG00000123191	13	51930436	52012125	-
BTRC	eQTL_eQTLGen	ENSG00000166167	10	101455677	rs11191021	10	101471884	G	A	0.129422	-0.0048	0.0079	0.543456	0.186113	0.0121183	3.1308e-53	-0.0257908	0.0424805	0.543771	0.74664	0.101313	20	ENSG00000166167	10	101354033	101557321	+
DCPS	eQTL_eQTLGen	ENSG00000110063	11	126327032	rs56207600	11	126326642	A	G	0.108792	-0.0051	0.0084	0.543756	-0.503379	0.0124491	0	0.0101315	0.0166891	0.543802	0.977528	0.838925	20	ENSG00000110063	11	126304060	126350005	+
HAPLN3	eQTL_GTEx_Brain_Cortex	ENSG00000140511.11	15	88877288	rs75392690	15	88888996	A	T	0.109066	0.005	0.0082	0.542023	-0.559439	0.0870191	1.28514e-10	-0.00893752	0.0147233	0.54383	0.54383	0.00653331	17	ENSG00000140511	15	88877294	88895597	-
HAPLN3	eQTL_GTEx_Brain_Cerebellum	ENSG00000140511.11	15	88877288	rs75392690	15	88888996	A	T	0.109066	0.005	0.0082	0.542023	-0.506015	0.0793279	1.78505e-10	-0.00988113	0.0162789	0.543858	0.543858	0.00163952	12	ENSG00000140511	15	88877294	88895597	-
RHBDD2	eQTL_GTEx_Brain_Cerebellar_Hemisphere	ENSG00000005486.16	7	75842602	rs138972761	7	75955483	A	G	0.016024	-0.0105	0.0172	0.541554	0.645548	0.113891	1.44368e-08	-0.0162653	0.0267981	0.543881	0.543881	0.576012	11	ENSG00000005486	7	75842602	75888926	+
SMIM35	eQTL_BrainMeta	ENSG00000255274.9	11	118045967	rs6589644	11	118088509	T	C	0.310887	-0.0034	0.0056	0.543756	0.750612	0.0330748	5.09133e-114	-0.00452964	0.00746325	0.5439	0.208669	0.0639944	20	ENSG00000255274	11	118003634	118088299	-
ZNF140	eQTL_GTEx_Brain_Cerebellum	ENSG00000196387.9	12	133079838	rs11608611	12	133120545	G	A	0.259142	0.0036	0.0059	0.541749	0.326349	0.056657	8.40748e-09	0.0110311	0.01818	0.544	0.544	0.737991	9	ENSG00000196387	12	133080474	133107526	+
ZNF142	eQTL_eQTLGen	ENSG00000115568	2	218646492	rs3821044	2	218607609	G	A	0.0332666	-0.0088	0.0145	0.54392	0.632142	0.0226492	2.01067e-171	-0.0139209	0.0229433	0.544015	0.296483	0.441519	4	ENSG00000115568	2	218633329	218659655	-
CDC37	eQTL_eQTLGen	ENSG00000105401	19	10405627	rs12978105	19	10409838	C	A	0.326413	0.0034	0.0056	0.543756	0.137487	0.00846835	2.83404e-59	0.0247296	0.0407596	0.544038	0.505094	0.756045	20	ENSG00000105401	19	10391133	10420121	-
GPR89A	eQTL_eQTLGen	ENSG00000117262	1	145639319	rs1887803	1	145845552	C	G	0.401791	-0.0039	0.0064	0.542276	0.115892	0.0178262	7.96819e-11	-0.033652	0.0554659	0.54404	0.54404	0.00341903	7	ENSG00000117262	1	145607988	145670650	+
GDI2	eQTL_GTEx_Brain_Nucleus_accumbens_basal_ganglia	ENSG00000057608.16	10	5765223	rs3736461	10	5813440	C	G	0.206157	0.0039	0.0064	0.542276	-0.308792	0.0475129	8.07931e-11	-0.0126299	0.0208168	0.544041	0.544041	0.256944	20	ENSG00000057608	10	5765223	5842132	-
PEX11G	eQTL_BrainMeta	ENSG00000104883.8	19	7487162	rs2303146	19	7482188	C	A	0.318	0.0034	0.0056	0.543756	-0.442641	0.0307303	4.87982e-47	-0.00768116	0.0126626	0.544114	0.544114	0.894246	20	ENSG00000104883	19	7476875	7497449	-
SACS	eQTL_BrainMeta	ENSG00000151835.16	13	23381283	rs17078585	13	23326513	T	C	0.257181	-0.0036	0.0059	0.541749	0.19473	0.0348191	2.23669e-08	-0.0184871	0.0304782	0.544136	0.544136	0.153679	20	ENSG00000151835	13	23288689	23433763	-
P2RX7	eQTL_BrainMeta	ENSG00000089041.17	12	121160425	rs208301	12	121164731	G	A	0.316622	0.0034	0.0056	0.543756	0.441889	0.0320647	3.30781e-43	0.00769424	0.0126852	0.544147	0.363786	0.324737	20	ENSG00000089041	12	121132819	121188032	+
ST8SIA5	eQTL_BrainMeta	ENSG00000101638.14	18	46713539	rs17707231	18	46761613	T	C	0.207018	-0.0039	0.0064	0.542276	0.236828	0.0379124	4.19169e-10	-0.0164676	0.0271521	0.544185	0.510501	0.20878	19	ENSG00000101638	18	46667821	46759257	-
ALG6	eQTL_BrainMeta	ENSG00000088035.18	1	63403064	rs7545044	1	63390980	A	G	0.314054	-0.0034	0.0056	0.543756	-0.438972	0.0341512	8.19261e-38	0.00774537	0.0127713	0.544205	0.748164	0.803813	20	ENSG00000088035	1	63367575	63438553	+
FSTL1	eQTL_BrainMeta	ENSG00000163430.12	3	120421643	rs1147714	3	120468938	T	A	0.318728	-0.0034	0.0056	0.543756	0.416101	0.0332396	5.93432e-36	-0.00817109	0.0134741	0.544229	0.780247	0.290322	20	ENSG00000163430	3	120392293	120450993	-
ZNF530	eQTL_eQTLGen	ENSG00000183647	19	57606304	rs73062584	19	57599856	T	C	0.0251	-0.0103	0.0169	0.542215	-0.159523	0.026565	1.9133e-09	0.0645675	0.106485	0.544281	0.0872466	0.0758053	15	ENSG00000183647	19	57599885	57612722	+
BTRC	eQTL_BrainMeta	ENSG00000166167.18	10	101455677	rs11191021	10	101471884	G	A	0.129422	-0.0048	0.0079	0.543456	0.381974	0.0413608	2.57855e-20	-0.0125663	0.0207267	0.544326	0.544326	0.156118	20	ENSG00000166167	10	101354033	101557321	+
BBIP1	eQTL_GTEx_Brain_Cerebellar_Hemisphere	ENSG00000214413.7	10	110900007	rs141417375	10	110901247	T	C	0.0101358	-0.0139	0.0228	0.542094	1.43615	0.252392	1.26931e-08	-0.00967866	0.0159666	0.544395	0.544395			ENSG00000214413	10	110898730	110919201	-
ZSCAN25	eQTL_eQTLGen	ENSG00000197037	7	99624677	rs4646446	7	99677460	T	C	0.0219022	0.0108	0.0178	0.544022	0.33972	0.0246131	2.46508e-43	0.0317909	0.0524467	0.544411	0.544411	0.00577266	20	ENSG00000197037	7	99616946	99632408	+
BBIP1	eQTL_GTEx_Brain_Cerebellum	ENSG00000214413.7	10	110900007	rs141417375	10	110901247	T	C	0.0101358	-0.0139	0.0228	0.542094	1.42795	0.254657	2.05453e-08	-0.00973423	0.016061	0.544463	0.544463			ENSG00000214413	10	110898730	110919201	-
MTRF1L	eQTL_GTEx_Brain_Hippocampus	ENSG00000112031.15	6	152987362	rs567425	6	153014819	A	C	0.693989	-0.0034	0.0056	0.543756	-0.751433	0.0734598	1.46776e-24	0.00452469	0.00746554	0.544464	0.544464	0.667394	20	ENSG00000112031	6	152987362	153002709	-
MTRF1	eQTL_BrainMeta	ENSG00000120662.16	13	41239973	rs7989372	13	41347797	G	A	0.235468	-0.0037	0.0061	0.544145	-0.482477	0.0324607	5.69584e-50	0.00766877	0.0126536	0.54448	0.636441	0.0497917	20	ENSG00000120662	13	41216369	41263577	-
PAGR1	eQTL_BrainMeta	ENSG00000280789.2	16	29819321	rs11546678	16	29816360	A	G	0.105891	-0.0053	0.0087	0.542395	0.307165	0.0518257	3.08718e-09	-0.0172546	0.0284727	0.544513	0.544513	0.108559	11	ENSG00000280789	16	29816152	29822489	+
TSNARE1	eQTL_GTEx_Brain_Nucleus_accumbens_basal_ganglia	ENSG00000171045.14	8	142212080	rs13261479	8	142316894	C	T	0.167439	-0.0042	0.0069	0.542726	0.467048	0.0753956	5.84221e-10	-0.00899265	0.0148448	0.544662	0.544662	0.0704825	20	ENSG00000171045	8	142212080	142403182	-
NPAS1	eQTL_BrainMeta	ENSG00000130751.10	19	47032806	rs138948451	19	47013526	G	A	0.0303357	0.0088	0.0145	0.54392	0.823858	0.0830966	3.60183e-23	0.0106815	0.0176331	0.544672	0.669714	0.226671	5	ENSG00000130751	19	47019837	47045775	+
EIF3F	eQTL_BrainMeta	ENSG00000175390.15	11	7986057	rs7125891	11	7988760	T	G	0.2372	0.0037	0.0061	0.544145	0.420311	0.0356691	4.74168e-32	0.00880301	0.0145323	0.544677	0.47348	0.255907	20	ENSG00000175390	11	7970251	8001862	+
FBXO42	eQTL_eQTLGen	ENSG00000037637	1	16299660	rs525409	1	16405015	G	C	0.23105	-0.0037	0.0061	0.544145	-0.102044	0.00933904	8.60105e-28	0.0362589	0.0598702	0.544764	0.544764	0.62641	20	ENSG00000037637	1	16246840	16352480	-
CYB5R4	eQTL_eQTLGen	ENSG00000065615	6	83913540	rs62419648	6	83767209	T	C	0.0283	-0.0093	0.0153	0.543292	0.235212	0.0332784	1.5718e-12	-0.0395388	0.0652878	0.544775	0.145844	0.581391	5	ENSG00000065615	6	83859656	83967423	+
ANXA5	eQTL_GTEx_Brain_Hypothalamus	ENSG00000164111.14	4	121667955	rs7655436	4	121699410	C	T	0.31379	0.0034	0.0056	0.543756	-0.390958	0.0473122	1.4163e-16	-0.00869659	0.0143624	0.54484	0.732101	0.966929	20	ENSG00000164111	4	121667946	121696995	-
STARD3NL	eQTL_BrainMeta	ENSG00000010270.14	7	38204458	rs6973458	7	38178000	C	T	0.195907	0.004	0.0066	0.544474	-0.571287	0.0403267	1.47719e-45	-0.00700174	0.0115634	0.544842	0.958369	0.983122	20	ENSG00000010270	7	38178245	38230670	+
ITIH4	eQTL_GTEx_Brain_Cerebellum	ENSG00000055955.15	3	52812975	rs4687663	3	52836602	A	T	0.222367	0.0037	0.0061	0.544145	0.902558	0.0885299	2.08841e-24	0.00409946	0.00677052	0.544856	0.340854	0.145664	20	ENSG00000055955	3	52812962	52830688	-
GCSAML	eQTL_BrainMeta	ENSG00000169224.13	1	247542374	rs7530722	1	247518904	A	G	0.195178	-0.004	0.0066	0.544474	0.694516	0.0547433	7.00006e-37	-0.00575941	0.00951386	0.544933	0.765558	0.361784	20	ENSG00000169224	1	247507058	247577690	+
DNLZ	eQTL_GTEx_Brain_Frontal_Cortex_BA9	ENSG00000213221.4	9	136359606	rs57052773	9	136491249	C	T	0.0313784	0.0088	0.0145	0.54392	1.66526	0.195874	1.86851e-17	0.00528446	0.00872951	0.544942	0.393567	0.0807911	10	ENSG00000213221	9	136359480	136363744	-
DNLZ	eQTL_GTEx_Brain_Caudate_basal_ganglia	ENSG00000213221.4	9	136359606	rs57052773	9	136491249	C	T	0.0313784	0.0088	0.0145	0.54392	1.37942	0.162831	2.42338e-17	0.00637949	0.0105386	0.54495	0.354091	0.0679364	10	ENSG00000213221	9	136359480	136363744	-
ZNF217	eQTL_eQTLGen	ENSG00000171940	20	53588486	rs73139986	20	53557411	G	A	0.0290849	0.0089	0.0147	0.544885	0.654848	0.0225443	1.67111e-185	0.0135909	0.0224528	0.544973	0.433934	0.411354	8	ENSG00000171940	20	53567071	53609907	-
DNLZ	eQTL_GTEx_Brain_Hippocampus	ENSG00000213221.4	9	136359606	rs57052773	9	136491249	C	T	0.0313784	0.0088	0.0145	0.54392	1.67856	0.201835	9.06039e-17	0.00524259	0.00866133	0.544988	0.357855	0.0760083	10	ENSG00000213221	9	136359480	136363744	-
TRIM72	eQTL_GTEx_Brain_Nucleus_accumbens_basal_ganglia	ENSG00000177238.13	16	31214021	rs12929077	16	31221168	A	G	0.673755	-0.0034	0.0056	0.543756	0.39653	0.0513239	1.10955e-14	-0.00857438	0.0141661	0.544995	0.544995	0.406201	20	ENSG00000177238	16	31214091	31231537	+
ZNF385C	eQTL_eQTLGen	ENSG00000187595	17	42062028	rs145193707	17	42063453	A	G	0.148799	0.0043	0.0071	0.544758	0.376645	0.0219403	4.70664e-66	0.0114166	0.0188624	0.545008	0.268414	0.958272	20	ENSG00000187595	17	42025576	42098479	-
TOR1A	eQTL_GTEx_Brain_Cerebellar_Hemisphere	ENSG00000136827.11	9	129812944	rs2296793	9	129822779	A	G	0.244671	0.0037	0.0061	0.544145	-0.852092	0.0927137	3.90754e-20	-0.00434225	0.00717443	0.545019	0.545019	0.55697	20	ENSG00000136827	9	129812942	129824244	-
DNLZ	eQTL_GTEx_Brain_Hypothalamus	ENSG00000213221.4	9	136359606	rs57052773	9	136491249	C	T	0.0313784	0.0088	0.0145	0.54392	1.5318	0.19046	8.79214e-16	0.00574488	0.0094929	0.545062	0.545062	0.0732271	10	ENSG00000213221	9	136359480	136363744	-
DNLZ	eQTL_GTEx_Brain_Anterior_cingulate_cortex_BA24	ENSG00000213221.4	9	136359606	rs57052773	9	136491249	C	T	0.0313784	0.0088	0.0145	0.54392	1.48306	0.187464	2.54947e-15	0.00593368	0.00980581	0.5451	0.5451	0.0752337	7	ENSG00000213221	9	136359480	136363744	-
RASSF7	eQTL_BrainMeta	ENSG00000099849.15	11	562214	rs11245981	11	186059	A	G	0.0721421	-0.0105	0.0173	0.543893	0.529179	0.0710313	9.33835e-14	-0.0198421	0.0328005	0.545224	0.470602	0.0585729	11	ENSG00000099849	11	560404	564025	+
DNLZ	eQTL_GTEx_Brain_Putamen_basal_ganglia	ENSG00000213221.4	9	136359606	rs57052773	9	136491249	C	T	0.0313784	0.0088	0.0145	0.54392	1.6146	0.220253	2.29005e-13	0.00545027	0.00901128	0.545294	0.356806	0.0778402	10	ENSG00000213221	9	136359480	136363744	-
CENPM	eQTL_BrainMeta	ENSG00000100162.15	22	41942944	rs3752592	22	41946761	T	G	0.115211	0.0049	0.0081	0.54522	1.09198	0.0471136	7.65587e-119	0.00448725	0.00742023	0.545357	0.0487152	0.933591	20	ENSG00000100162	22	41938737	41947152	-
MKS1	eQTL_eQTLGen	ENSG00000011143	17	58212523	rs68117086	17	58211949	C	T	0.318009	-0.0034	0.0056	0.543756	-0.0563914	0.00835057	1.4482e-11	0.0602929	0.0997065	0.545376	0.545376	0.589682	20	ENSG00000011143	17	58205441	58219605	-
TMEM119	eQTL_eQTLGen	ENSG00000183160	12	108594086	rs61729674	12	108623490	A	G	0.0154	0.0127	0.021	0.545337	1.18901	0.0275828	0	0.0106812	0.0176635	0.545377	0.0383151	0.228028	11	ENSG00000183160	12	108589851	108598320	-
ZFP69	eQTL_GTEx_Brain_Frontal_Cortex_BA9	ENSG00000187815.9	1	40477215	rs7547819	1	40482807	C	T	0.317002	-0.0034	0.0056	0.543756	-0.631513	0.0937427	1.62067e-11	0.0053839	0.00890353	0.545384	0.802637	0.644348	20	ENSG00000187815	1	40477290	40496343	+
ABCA3	eQTL_GTEx_Brain_Cerebellum	ENSG00000167972.13	16	2275881	rs4787273	16	2299759	T	G	0.310433	0.0034	0.0056	0.543756	-0.302329	0.0449996	1.83618e-11	-0.011246	0.0185983	0.545392	0.545392	0.239633	14	ENSG00000167972	16	2275881	2340746	-
SEC61G	eQTL_GTEx_Brain_Cortex	ENSG00000132432.13	7	54752250	rs2699209	7	54811052	A	G	0.0992179	0.0051	0.0084	0.543756	-0.640328	0.0957952	2.31959e-11	-0.00796467	0.0131723	0.545409	0.545409	0.240586	9	ENSG00000132432	7	54752250	54759974	-
SECTM1	eQTL_BrainMeta	ENSG00000141574.8	17	82327549	rs73999888	17	82329403	A	G	0.0431086	-0.0079	0.013	0.543392	-0.534698	0.0889484	1.84014e-09	0.0147747	0.0244367	0.545438	0.708138	0.553593	18	ENSG00000141574	17	82321024	82334074	-
LRP1	eQTL_eQTLGen	ENSG00000123384	12	57170922	rs55909821	12	57036537	T	C	0.0627	-0.0065	0.0107	0.543535	0.111336	0.0178669	4.62291e-10	-0.0583818	0.0965611	0.545438	0.545438	0.466606	5	ENSG00000123384	12	57128483	57213361	+
NPEPL1	eQTL_GTEx_Brain_Cerebellum	ENSG00000215440.11	20	58689131	rs8115194	20	58706753	T	C	0.223807	0.0037	0.0061	0.544145	-0.414396	0.0556611	9.69582e-14	-0.00892866	0.014769	0.545475	0.545475	0.682084	17	ENSG00000215440	20	58689131	58719238	+
CSAD	eQTL_BrainMeta	ENSG00000139631.19	12	53169294	rs11170464	12	53189025	T	C	0.0518552	-0.0066	0.0109	0.544844	-0.625881	0.0593053	4.89169e-26	0.0105451	0.0174441	0.545504	0.545504	0.99063	20	ENSG00000139631	12	53157663	53180925	-
TOR1B	eQTL_GTEx_Brain_Cerebellar_Hemisphere	ENSG00000136816.15	9	129803153	rs2296793	9	129822779	A	G	0.244671	0.0037	0.0061	0.544145	0.558425	0.0764068	2.69981e-13	0.00662578	0.0109611	0.545525	0.545525	0.613359	16	ENSG00000136816	9	129803157	129811281	+
TCAIM	eQTL_eQTLGen	ENSG00000179152	3	44373785	rs6441831	3	44311045	G	A	0.20077	0.004	0.0066	0.544474	-0.0981171	0.011798	9.06748e-17	-0.0407676	0.0674449	0.545539	0.00820975	0.00904561	20	ENSG00000179152	3	44338119	44409451	+
ABLIM2	eQTL_eQTLGen	ENSG00000163995	4	8062072	rs28529336	4	8167041	G	A	0.163595	0.0043	0.0071	0.544758	-0.118148	0.0122233	4.2132e-22	-0.036395	0.060212	0.545546	0.545546	0.59381	19	ENSG00000163995	4	7965310	8158832	-
UQCRH	eQTL_eQTLGen	ENSG00000173660	1	46310237	rs41292543	1	46309111	G	A	0.09735	-0.0052	0.0086	0.545411	-0.329576	0.0143449	8.25223e-117	0.0157778	0.0261032	0.54555	0.825658	0.399832	20	ENSG00000173660	1	46303698	46316776	+
ZFP69	eQTL_GTEx_Brain_Hippocampus	ENSG00000187815.9	1	40477215	rs7547819	1	40482807	C	T	0.317002	-0.0034	0.0056	0.543756	-0.603812	0.0951658	2.22655e-10	0.00563089	0.00931678	0.54559	0.767845	0.786878	13	ENSG00000187815	1	40477290	40496343	+
AP1M1	eQTL_BrainMeta	ENSG00000072958.9	19	16221880	rs285274	19	16217234	A	C	0.159073	-0.0043	0.0071	0.544758	0.387241	0.0423982	6.63674e-20	-0.0111042	0.0183751	0.54564	0.651091	0.748816	19	ENSG00000072958	19	16197854	16245906	+
DNLZ	eQTL_GTEx_Brain_Amygdala	ENSG00000213221.4	9	136359606	rs57052773	9	136491249	C	T	0.0313784	0.0088	0.0145	0.54392	1.32216	0.203089	7.50319e-11	0.00665578	0.0110145	0.54566	0.54566	0.0759571	9	ENSG00000213221	9	136359480	136363744	-
TOR1B	eQTL_GTEx_Brain_Cerebellum	ENSG00000136816.15	9	129803153	rs2296793	9	129822779	A	G	0.244671	0.0037	0.0061	0.544145	0.419578	0.0604638	3.93973e-12	0.00881838	0.0145939	0.545675	0.545675	0.559538	11	ENSG00000136816	9	129803157	129811281	+
ZFP69	eQTL_GTEx_Brain_Spinal_cord_cervical_c-1	ENSG00000187815.9	1	40477215	rs7547819	1	40482807	C	T	0.317002	-0.0034	0.0056	0.543756	-0.515895	0.0847491	1.14817e-09	0.00659049	0.0109088	0.545747	0.545747	0.605807	20	ENSG00000187815	1	40477290	40496343	+
CCDC7	eQTL_GTEx_Brain_Cortex	ENSG00000216937.13	10	32446140	rs2256455	10	32930080	G	T	0.687262	0.0034	0.0056	0.543756	-0.404755	0.0664941	1.1499e-09	-0.00840014	0.0139042	0.545747	0.545747	0.142004	20	ENSG00000216937	10	32446140	32882874	+
WNT11	eQTL_GTEx_Brain_Caudate_basal_ganglia	ENSG00000085741.12	11	76186325	rs749311	11	76204275	A	C	0.313949	-0.0034	0.0056	0.543756	-0.551442	0.0908524	1.28192e-09	0.00616565	0.0102059	0.545759	0.545759	0.438172	20	ENSG00000085741	11	76186325	76210736	-
SERPINC1	eQTL_GTEx_Brain_Anterior_cingulate_cortex_BA24	ENSG00000117601.13	1	173903804	rs7528380	1	173927015	A	G	0.118154	-0.0048	0.0079	0.543456	0.92026	0.163255	1.73078e-08	-0.00521592	0.00863425	0.54578	0.54578	0.928657	20	ENSG00000117601	1	173903800	173917327	-
UQCRH	eQTL_BrainMeta	ENSG00000173660.12	1	46310237	rs41292543	1	46309111	G	A	0.09735	-0.0052	0.0086	0.545411	-0.616064	0.046037	7.71137e-41	0.00844068	0.0139738	0.545821	0.545821	0.637873	20	ENSG00000173660	1	46303698	46316776	+
CXCR6	eQTL_eQTLGen	ENSG00000172215	3	45944642	rs17282391	3	46137989	G	A	0.0732513	-0.0058	0.0096	0.545733	-0.319369	0.0133675	3.76294e-126	0.0181608	0.0300689	0.545861	0.562334	0.759338	16	ENSG00000172215	3	45940933	45948351	+
NPEPL1	eQTL_GTEx_Brain_Caudate_basal_ganglia	ENSG00000215440.11	20	58689131	rs8115194	20	58706753	T	C	0.223807	0.0037	0.0061	0.544145	-0.335527	0.0526596	1.87034e-10	-0.0110274	0.0182625	0.545958	0.545958	0.650593	11	ENSG00000215440	20	58689131	58719238	+
CPNE1	eQTL_GTEx_Brain_Frontal_Cortex_BA9	ENSG00000214078.12	20	35626031	rs6058374	20	35937916	C	G	0.1002	0.0052	0.0086	0.545411	-1.02387	0.0890239	1.30298e-30	-0.00507877	0.0084111	0.545965	0.545965	0.407812	20	ENSG00000214078	20	35626031	35664956	-
CPNE1	eQTL_GTEx_Brain_Hypothalamus	ENSG00000214078.12	20	35626031	rs6058374	20	35937916	C	G	0.1002	0.0052	0.0086	0.545411	-0.949188	0.0838966	1.12151e-29	-0.00547837	0.00907331	0.545984	0.545984	0.401015	20	ENSG00000214078	20	35626031	35664956	-
NPEPL1	eQTL_GTEx_Brain_Hippocampus	ENSG00000215440.11	20	58689131	rs8115194	20	58706753	T	C	0.223807	0.0037	0.0061	0.544145	-0.333903	0.0528999	2.75495e-10	-0.0110811	0.0183529	0.545993	0.545993	0.707307	11	ENSG00000215440	20	58689131	58719238	+
CPNE1	eQTL_GTEx_Brain_Putamen_basal_ganglia	ENSG00000214078.12	20	35626031	rs6058374	20	35937916	C	G	0.1002	0.0052	0.0086	0.545411	-1.04489	0.0933429	4.35768e-29	-0.0049766	0.00824253	0.545996	0.545996	0.446192	20	ENSG00000214078	20	35626031	35664956	-
PPFIBP2	eQTL_eQTLGen	ENSG00000166387	11	7585212	rs7126061	11	7527192	G	A	0.38485	-0.0032	0.0053	0.545994	-0.707576	0.0071286	0	0.00452248	0.0074905	0.546002	0.608862	0.64194	20	ENSG00000166387	11	7513298	7657127	+
SLFN5	eQTL_eQTLGen	ENSG00000166750	17	35258363	rs12945522	17	35235861	C	A	0.391376	0.0032	0.0053	0.545994	0.577808	0.00751532	0	0.00553817	0.00917288	0.546007	0.711038	0.0150196	20	ENSG00000166750	17	35243071	35273655	+
NPEPL1	eQTL_GTEx_Brain_Frontal_Cortex_BA9	ENSG00000215440.11	20	58689131	rs8115194	20	58706753	T	C	0.223807	0.0037	0.0061	0.544145	-0.306183	0.0487237	3.2983e-10	-0.0120843	0.0200153	0.546009	0.546009	0.698737	10	ENSG00000215440	20	58689131	58719238	+
WDR19	eQTL_eQTLGen	ENSG00000157796	4	39234157	rs1061377	4	39123130	C	A	0.411497	0.0032	0.0053	0.545994	-0.348829	0.00821964	0	-0.00917355	0.0151952	0.546035	0.851771	0.303725	20	ENSG00000157796	4	39182504	39285810	+
RNF144B	eQTL_eQTLGen	ENSG00000137393	6	18428110	rs6941991	6	18396458	T	C	0.408317	-0.0032	0.0053	0.545994	-0.301333	0.0078644	0	0.0106195	0.0175907	0.546044	0.687991	0.776114	20	ENSG00000137393	6	18387350	18468870	+
SLC20A2	eQTL_eQTLGen	ENSG00000168575	8	42479200	rs2923446	8	42549034	G	A	0.408786	0.0032	0.0053	0.545994	0.295256	0.00862225	5.45015e-257	0.0108381	0.0179533	0.546057	0.801145	0.059941	20	ENSG00000168575	8	42416475	42541926	-
NPEPL1	eQTL_GTEx_Brain_Putamen_basal_ganglia	ENSG00000215440.11	20	58689131	rs8115194	20	58706753	T	C	0.223807	0.0037	0.0061	0.544145	-0.323155	0.0521386	5.71864e-10	-0.0114496	0.0189666	0.546061	0.546061	0.676643	10	ENSG00000215440	20	58689131	58719238	+
HTRA3	eQTL_GTEx_Brain_Cerebellum	ENSG00000170801.9	4	8269765	rs7687933	4	8267663	G	C	0.290445	-0.0034	0.0056	0.543756	0.350605	0.0620541	1.60462e-08	-0.00969752	0.0160643	0.546065	0.546065	0.480822	12	ENSG00000170801	4	8269754	8307098	+
C3orf14	eQTL_eQTLGen	ENSG00000114405	3	62327614	rs9824098	3	62281124	T	C	0.42994	0.0032	0.0053	0.545994	-0.220232	0.00790034	5.17582e-171	-0.0145301	0.0240712	0.546088	0.453304	0.0119246	20	ENSG00000114405	3	62319015	62336213	+
SLA2	eQTL_BrainMeta	ENSG00000101082.14	20	36629257	rs79019885	20	36651753	G	A	0.0131314	0.0137	0.0226	0.544385	1.14447	0.174831	5.90434e-11	0.0119706	0.0198317	0.546102	0.546102	0.470572	20	ENSG00000101082	20	36612318	36646196	-
PEX11G	eQTL_GTEx_Brain_Caudate_basal_ganglia	ENSG00000104883.7	19	7476875	rs2303146	19	7482188	C	A	0.318	0.0034	0.0056	0.543756	-0.310405	0.0554041	2.11208e-08	-0.0109534	0.0181466	0.546104	0.546104	0.98554	8	ENSG00000104883	19	7476875	7497449	-
CHST3	eQTL_BrainMeta	ENSG00000122863.6	10	71988976	rs730334	10	71998574	T	C	0.588202	-0.0032	0.0053	0.545994	-0.622397	0.0293524	8.72224e-100	0.00514141	0.00851892	0.546157	0.579485	0.165313	20	ENSG00000122863	10	71964395	72013558	+
XRCC1	eQTL_BrainMeta	ENSG00000073050.12	19	43561892	rs3213263	19	43572002	T	C	0.417285	0.0032	0.0053	0.545994	0.579392	0.0290164	1.05036e-88	0.00552303	0.00915169	0.546178	0.678905	0.674691	20	ENSG00000073050	19	43543311	43580473	-
ZNF800	eQTL_eQTLGen	ENSG00000048405	7	127389357	rs2269729	7	127392609	A	T	0.384975	0.0032	0.0053	0.545994	-0.160878	0.00816383	1.90772e-86	-0.0198908	0.0329597	0.546183	0.00725376	0.00205063	20	ENSG00000048405	7	127346790	127431924	-
WDR48	eQTL_eQTLGen	ENSG00000114742	3	39074342	rs1053530	3	39096591	T	C	0.2677	-0.0035	0.0058	0.546211	0.712719	0.00876908	0	-0.00491077	0.00813807	0.546222	0.228694	0.907742	20	ENSG00000114742	3	39052013	39096671	+
DHX34	eQTL_eQTLGen	ENSG00000134815	19	47366010	rs2272294	19	47409066	G	T	0.269638	-0.0035	0.0058	0.546211	0.379533	0.00893556	0	-0.00922186	0.0152835	0.546251	0.00956995	0.433181	20	ENSG00000134815	19	47349315	47382704	+
AGAP4	eQTL_GTEx_Brain_Anterior_cingulate_cortex_BA24	ENSG00000188234.13	10	45825594	rs11239565	10	45575323	T	C	0.243663	0.0037	0.0061	0.544145	-0.68524	0.115992	3.46989e-09	-0.00539957	0.00894879	0.546252	0.546252	0.0587364	20	ENSG00000188234	10	45825594	45853875	-
TOR1B	eQTL_GTEx_Brain_Cortex	ENSG00000136816.15	9	129803153	rs2296793	9	129822779	A	G	0.244671	0.0037	0.0061	0.544145	0.399784	0.067973	4.06535e-09	0.009255	0.0153392	0.546271	0.546271	0.768014	20	ENSG00000136816	9	129803157	129811281	+
CBX4	eQTL_eQTLGen	ENSG00000141582	17	79836298	rs1285251	17	79836024	C	T	0.408278	-0.0032	0.0053	0.545994	-0.149162	0.00928849	4.96061e-58	0.0214532	0.0355569	0.546278	0.920073	0.0278118	20	ENSG00000141582	17	79833156	79839440	-
ZMPSTE24	eQTL_eQTLGen	ENSG00000084073	1	40276110	rs6600323	1	40278055	A	G	0.430117	-0.0032	0.0053	0.545994	-0.127856	0.00797824	8.46709e-58	0.0250282	0.0414823	0.546279	0.81877	0.288875	20	ENSG00000084073	1	40258041	40294180	+
TOR1B	eQTL_GTEx_Brain_Frontal_Cortex_BA9	ENSG00000136816.15	9	129803153	rs2296793	9	129822779	A	G	0.244671	0.0037	0.0061	0.544145	0.453969	0.0780276	5.95347e-09	0.00815034	0.0135099	0.546317	0.546317	0.459477	19	ENSG00000136816	9	129803157	129811281	+
SLC29A3	eQTL_BrainMeta	ENSG00000198246.9	10	71350341	rs2277257	10	71322806	G	A	0.4192	0.0032	0.0053	0.545994	-0.434333	0.0291259	2.74251e-50	-0.00736762	0.0122126	0.546323	0.107627	0.72917	20	ENSG00000198246	10	71319259	71381423	+
COG6	eQTL_GTEx_Brain_Putamen_basal_ganglia	ENSG00000133103.16	13	39655627	rs9603592	13	39668861	A	G	0.240915	0.0037	0.0061	0.544145	-0.345673	0.0600329	8.50869e-09	-0.0107038	0.0177444	0.546362	0.546362	0.14012	18	ENSG00000133103	13	39655627	39791665	+
TMEM14A	eQTL_eQTLGen	ENSG00000096092	6	52678850	rs2670123	6	52664916	C	G	0.263832	0.0035	0.0058	0.546211	-0.190062	0.00885773	3.91162e-102	-0.018415	0.0305284	0.546369	0.98239	0.396442	20	ENSG00000096092	6	52671113	52686588	+
CCDC191	eQTL_BrainMeta	ENSG00000163617.11	3	114010365	rs115452333	3	114001965	C	A	0.01835	0.0118	0.0195	0.545094	-0.857755	0.113509	4.13366e-14	-0.0137568	0.0228065	0.546377	0.546377	0.971298	12	ENSG00000163617	3	113964137	114056594	-
ADAMTS18	eQTL_GTEx_Brain_Nucleus_accumbens_basal_ganglia	ENSG00000140873.15	16	77247813	rs2562115	16	77360695	G	A	0.591879	0.0032	0.0053	0.545994	-1.04021	0.0826722	2.64094e-36	-0.0030763	0.00510099	0.546456	0.546456	0.556881	20	ENSG00000140873	16	77247813	77435034	-
ADAMTS18	eQTL_GTEx_Brain_Putamen_basal_ganglia	ENSG00000140873.15	16	77247813	rs2562115	16	77360695	G	A	0.591879	0.0032	0.0053	0.545994	-1.16526	0.0959345	5.99412e-34	-0.00274617	0.00455396	0.546489	0.546489	0.458836	20	ENSG00000140873	16	77247813	77435034	-
QRSL1	eQTL_GTEx_Brain_Cerebellum	ENSG00000130348.11	6	106629578	rs1026619	6	106666486	G	A	0.42035	-0.0032	0.0053	0.545994	-0.726734	0.0602156	1.54264e-33	0.00440326	0.00730202	0.546496	0.546496	0.217067	20	ENSG00000130348	6	106629578	106668417	+
ADAMTS18	eQTL_GTEx_Brain_Caudate_basal_ganglia	ENSG00000140873.15	16	77247813	rs2562115	16	77360695	G	A	0.591879	0.0032	0.0053	0.545994	-1.04072	0.0864734	2.32222e-33	-0.00307479	0.00509903	0.546499	0.546499	0.497355	20	ENSG00000140873	16	77247813	77435034	-
ADAMTS18	eQTL_GTEx_Brain_Hippocampus	ENSG00000140873.15	16	77247813	rs2562115	16	77360695	G	A	0.591879	0.0032	0.0053	0.545994	-1.15891	0.0968395	5.27024e-33	-0.00276122	0.00457908	0.546504	0.546504	0.685844	20	ENSG00000140873	16	77247813	77435034	-
MCM4	eQTL_eQTLGen	ENSG00000104738	8	47969172	rs4873292	8	47403580	T	C	0.263717	-0.0035	0.0058	0.546211	-0.12931	0.00861022	5.5803e-51	0.0270667	0.0448896	0.546534	0.461512	0.370943	20	ENSG00000104738	8	47960185	47978160	+
SNTB2	eQTL_eQTLGen	ENSG00000168807	16	69248090	rs7197537	16	69129273	T	A	0.222206	-0.0038	0.0063	0.546392	0.221079	0.0100218	7.69228e-108	-0.0171884	0.0285073	0.546542	0.877018	0.375899	20	ENSG00000168807	16	69187147	69309052	+
ADAMTS18	eQTL_GTEx_Brain_Substantia_nigra	ENSG00000140873.15	16	77247813	rs2562115	16	77360695	G	A	0.591879	0.0032	0.0053	0.545994	-1.23141	0.107352	1.84965e-30	-0.00259865	0.00430997	0.546549	0.546549	0.502984	20	ENSG00000140873	16	77247813	77435034	-
EDEM2	eQTL_GTEx_Brain_Hypothalamus	ENSG00000088298.12	20	35115357	rs6060283	20	35180062	G	A	0.182841	-0.004	0.0066	0.544474	-0.524611	0.0885081	3.08016e-09	0.0076247	0.0126463	0.546564	0.546564	0.403556	20	ENSG00000088298	20	35115364	35147336	-
ADAMTS18	eQTL_GTEx_Brain_Amygdala	ENSG00000140873.15	16	77247813	rs2562115	16	77360695	G	A	0.591879	0.0032	0.0053	0.545994	-1.06959	0.0978189	7.8932e-28	-0.0029918	0.00496272	0.546605	0.546605	0.629416	20	ENSG00000140873	16	77247813	77435034	-
RAD9B	eQTL_eQTLGen	ENSG00000151164	12	110517606	rs1106724	12	110636898	C	A	0.230804	-0.0038	0.0063	0.546392	0.190665	0.010455	2.63434e-74	-0.0199302	0.0330603	0.546612	0.439647	0.811938	20	ENSG00000151164	12	110501655	110533556	+
CLASP1	eQTL_eQTLGen	ENSG00000074054	2	121493626	rs114514102	2	121384195	C	T	0.0467547	-0.0076	0.0126	0.546392	0.387939	0.0214999	8.82621e-73	-0.0195907	0.0324975	0.546616	0.639766	0.476776	13	ENSG00000074054	2	121337776	121649476	-
C1orf109	eQTL_eQTLGen	ENSG00000116922	1	37686910	rs3762354	1	37691932	A	C	0.169888	-0.0041	0.0068	0.546548	0.288826	0.00986148	1.46174e-188	-0.0141954	0.0235486	0.546633	0.441719	0.153985	20	ENSG00000116922	1	37681570	37692249	-
SFTPD	eQTL_GTEx_Brain_Caudate_basal_ganglia	ENSG00000133661.15	10	79937740	rs11201011	10	79980164	A	C	0.589481	0.0032	0.0053	0.545994	0.846386	0.0814462	2.69729e-25	0.00378078	0.00627248	0.54667	0.54667	0.83495	20	ENSG00000133661	10	79937467	79982614	-
SMIM19	eQTL_GTEx_Brain_Frontal_Cortex_BA9	ENSG00000176209.11	8	42541712	rs2974351	8	42551904	T	A	0.591314	-0.0032	0.0053	0.545994	-0.596902	0.058545	2.07431e-24	0.00536101	0.00889473	0.546697	0.546697	0.0565837	20	ENSG00000176209	8	42541155	42555195	+
PDIA3	eQTL_eQTLGen	ENSG00000167004	15	43759844	rs7174732	15	43746265	C	A	0.271536	0.0035	0.0058	0.546211	-0.117301	0.00967639	8.03721e-34	-0.0298378	0.0495067	0.546707	0.80333	0.291092	20	ENSG00000167004	15	43746394	43773279	+
DNMBP	eQTL_GTEx_Brain_Frontal_Cortex_BA9	ENSG00000107554.16	10	99875577	rs78408506	10	99859665	C	G	0.0220677	-0.0114	0.0188	0.544261	-1.50809	0.275454	4.37711e-08	0.00755923	0.0125423	0.54671	0.54671	0.0695659	5	ENSG00000107554	10	99875577	100009947	-
BMP7	eQTL_GTEx_Brain_Spinal_cord_cervical_c-1	ENSG00000101144.12	20	57168748	rs162317	20	57237222	G	A	0.587809	-0.0032	0.0053	0.545994	0.908358	0.0900461	6.26216e-24	-0.00352284	0.00584515	0.546712	0.546712	0.608071	20	ENSG00000101144	20	57168753	57266641	-
RBM19	eQTL_GTEx_Brain_Cortex	ENSG00000122965.10	12	113816738	rs7970186	12	113818332	C	T	0.406544	0.0032	0.0053	0.545994	0.639532	0.0640935	1.90045e-23	0.00500366	0.00830247	0.546727	0.546727	0.2759	20	ENSG00000122965	12	113816738	113966325	-
QRSL1	eQTL_GTEx_Brain_Cortex	ENSG00000130348.11	6	106629578	rs1026619	6	106666486	G	A	0.42035	-0.0032	0.0053	0.545994	-0.737919	0.0744888	3.9032e-23	0.00433652	0.00719569	0.546738	0.305999	0.107055	20	ENSG00000130348	6	106629578	106668417	+
ADAMTS18	eQTL_GTEx_Brain_Anterior_cingulate_cortex_BA24	ENSG00000140873.15	16	77247813	rs2562115	16	77360695	G	A	0.591879	0.0032	0.0053	0.545994	-0.985167	0.0997051	5.04247e-23	-0.00324818	0.00538983	0.546742	0.546742	0.684146	20	ENSG00000140873	16	77247813	77435034	-
NEDD9	eQTL_eQTLGen	ENSG00000111859	6	11282823	rs7755052	6	11180560	T	C	0.171486	-0.0041	0.0068	0.546548	0.195438	0.0104177	1.59801e-78	-0.0209785	0.0348116	0.546755	0.213182	0.522984	20	ENSG00000111859	6	11183298	11382348	-
RBM19	eQTL_GTEx_Brain_Cerebellum	ENSG00000122965.10	12	113816738	rs7970186	12	113818332	C	T	0.406544	0.0032	0.0053	0.545994	0.733858	0.0755522	2.64724e-22	0.00436052	0.00723604	0.546768	0.546768	0.536177	20	ENSG00000122965	12	113816738	113966325	-
FLT4	eQTL_GTEx_Brain_Caudate_basal_ganglia	ENSG00000037280.15	5	180601506	rs1130378	5	180616388	A	G	0.281015	-0.0035	0.0058	0.546211	-0.988002	0.0881152	3.5357e-29	0.0035425	0.00587893	0.546791	0.546791	0.557992	20	ENSG00000037280	5	180601506	180649624	-
CD46	eQTL_GTEx_Brain_Cortex	ENSG00000117335.19	1	207752057	rs2724384	1	207756858	A	G	0.780198	-0.0038	0.0063	0.546392	0.632027	0.0559357	1.3246e-29	-0.0060124	0.00998212	0.546963	0.546963	0.689059	20	ENSG00000117335	1	207752037	207795513	+
RBM19	eQTL_GTEx_Brain_Nucleus_accumbens_basal_ganglia	ENSG00000122965.10	12	113816738	rs7970186	12	113818332	C	T	0.406544	0.0032	0.0053	0.545994	0.486471	0.0560905	4.20995e-18	0.00657799	0.0109212	0.546964	0.546964	0.406921	20	ENSG00000122965	12	113816738	113966325	-
SOBP	eQTL_eQTLGen	ENSG00000112320	6	107575712	rs3734748	6	107658471	G	A	0.260797	0.0035	0.0058	0.546211	-0.0842874	0.00864965	1.94542e-22	-0.0415246	0.068944	0.546978	0.502597	0.360034	20	ENSG00000112320	6	107490106	107661306	+
ADAMTS18	eQTL_GTEx_Brain_Hypothalamus	ENSG00000140873.15	16	77247813	rs2562115	16	77360695	G	A	0.591879	0.0032	0.0053	0.545994	-0.750681	0.0874242	8.95424e-18	-0.0042628	0.00707769	0.546983	0.546983	0.567744	20	ENSG00000140873	16	77247813	77435034	-
EFR3B	eQTL_BrainMeta	ENSG00000084710.14	2	25100605	rs491147	2	25090132	C	G	0.29227	-0.0035	0.0058	0.546211	-0.2857	0.0298114	9.37313e-22	0.0122506	0.0203412	0.547004	0.547004	0.425969	20	ENSG00000084710	2	25042076	25159135	+
ACD	eQTL_eQTLGen	ENSG00000102977	16	67659164	rs28711261	16	67583283	G	A	0.131861	0.0047	0.0078	0.546799	-0.220179	0.0120085	4.33419e-75	-0.0213463	0.0354448	0.547015	0.0645473	0.273824	20	ENSG00000102977	16	67657512	67660810	-
FLT4	eQTL_GTEx_Brain_Putamen_basal_ganglia	ENSG00000037280.15	5	180601506	rs1130378	5	180616388	A	G	0.281015	-0.0035	0.0058	0.546211	-0.908014	0.0977448	1.54809e-20	0.00385457	0.00640103	0.547055	0.547055	0.614946	20	ENSG00000037280	5	180601506	180649624	-
OC90	eQTL_BrainMeta	ENSG00000253117.5	8	132041799	rs6998880	8	132104004	C	T	0.41155	-0.0032	0.0053	0.545994	-0.233296	0.0286856	4.1931e-16	0.0137165	0.0227804	0.547096	0.142916	0.473487	20	ENSG00000253117	8	132024216	132059382	-
UTP18	eQTL_GTEx_Brain_Cerebellum	ENSG00000011260.13	17	51260528	rs8080661	17	51333060	T	C	0.102395	0.0052	0.0086	0.545411	-0.407033	0.0620989	5.57921e-11	-0.0127754	0.0212182	0.547111	0.547111	0.575421	20	ENSG00000011260	17	51260546	51297936	+
TRPV1	eQTL_eQTLGen	ENSG00000196689	17	3587428	rs222741	17	3605586	G	A	0.281905	-0.0035	0.0058	0.546211	0.0818535	0.00912342	2.91708e-19	-0.0427593	0.0710184	0.547116	0.515319	0.70929	20	ENSG00000196689	17	3565444	3609411	-
ACSS2	eQTL_GTEx_Brain_Cerebellum	ENSG00000131069.19	20	34872146	rs6119545	20	34935066	C	T	0.620764	0.0032	0.0053	0.545994	0.436095	0.0542389	8.9643e-16	0.00733785	0.0121875	0.547122	0.547122	0.266433	20	ENSG00000131069	20	34872146	34927962	+
DEDD2	eQTL_eQTLGen	ENSG00000160570	19	42209369	rs8108096	19	42231646	C	T	0.099077	0.0052	0.0086	0.545411	0.0930136	0.0143182	8.23741e-11	0.0559058	0.0928592	0.547142	0.547142	0.757653	20	ENSG00000160570	19	42198598	42220140	-
RBM19	eQTL_GTEx_Brain_Cerebellar_Hemisphere	ENSG00000122965.10	12	113816738	rs7970186	12	113818332	C	T	0.406544	0.0032	0.0053	0.545994	0.684122	0.0868962	3.46607e-15	0.00467753	0.0077699	0.54717	0.54717	0.522132	20	ENSG00000122965	12	113816738	113966325	-
NPR3	eQTL_BrainMeta	ENSG00000113389.16	5	32740397	rs76232551	5	32734463	A	G	0.0331761	-0.0087	0.0144	0.545733	0.510591	0.0719595	1.28863e-12	-0.0170391	0.0283047	0.547182	0.547182	0.0262589	15	ENSG00000113389	5	32689070	32791724	+
CD46	eQTL_GTEx_Brain_Nucleus_accumbens_basal_ganglia	ENSG00000117335.19	1	207752057	rs2724384	1	207756858	A	G	0.780198	-0.0038	0.0063	0.546392	0.46636	0.0492868	3.01604e-21	-0.00814821	0.0135363	0.547206	0.547206	0.687599	20	ENSG00000117335	1	207752037	207795513	+
CFAP298	eQTL_BrainMeta	ENSG00000159079.19	21	32602341	rs2833926	21	32602969	C	T	0.16838	0.0041	0.0068	0.546548	0.386949	0.0367952	7.26868e-26	0.0105957	0.0176022	0.547206	0.760871	0.827831	20	ENSG00000159079	21	32592079	32612603	-
TCP10L	eQTL_BrainMeta	ENSG00000242220.9	21	32542670	rs2833926	21	32602969	C	T	0.16838	0.0041	0.0068	0.546548	-0.389018	0.0388619	1.37367e-23	-0.0105393	0.0175116	0.547274	0.725523	0.618227	20	ENSG00000242220	21	32497967	32587373	-
NEK5	eQTL_GTEx_Brain_Cortex	ENSG00000197168.11	13	52033611	rs61958782	13	51992802	C	A	0.0480076	0.0075	0.0124	0.545286	-0.87042	0.143641	1.36394e-09	-0.00861653	0.0143168	0.547275	0.547275	0.348354	20	ENSG00000197168	13	52033611	52129092	-
RBM19	eQTL_GTEx_Brain_Frontal_Cortex_BA9	ENSG00000122965.10	12	113816738	rs7970186	12	113818332	C	T	0.406544	0.0032	0.0053	0.545994	0.515191	0.0691066	8.98582e-14	0.00621129	0.0103211	0.547305	0.547305	0.660162	19	ENSG00000122965	12	113816738	113966325	-
UQCRH	eQTL_GTEx_Brain_Cortex	ENSG00000173660.11	1	46303631	rs41292543	1	46309111	G	A	0.09735	-0.0052	0.0086	0.545411	-0.272564	0.0441768	6.83557e-10	0.0190781	0.0317034	0.547328	0.547328	0.421935	13	ENSG00000173660	1	46303698	46316776	+
AP1M1	eQTL_GTEx_Brain_Cerebellum	ENSG00000072958.8	19	16197578	rs12976737	19	16239825	G	A	0.71767	0.0035	0.0058	0.546211	0.449222	0.0585568	1.69912e-14	0.00779125	0.0129511	0.547447	0.547447	0.780918	20	ENSG00000072958	19	16197854	16245906	+
TMED5	eQTL_GTEx_Brain_Cerebellum	ENSG00000117500.12	1	93149742	rs1648333	1	93381634	T	A	0.712935	0.0049	0.0081	0.54522	0.238764	0.0420955	1.41177e-08	0.0205224	0.0341171	0.547489	0.547489	0.399176	17	ENSG00000117500	1	93149742	93180516	-
RBM19	eQTL_GTEx_Brain_Hypothalamus	ENSG00000122965.10	12	113816738	rs7970186	12	113818332	C	T	0.406544	0.0032	0.0053	0.545994	0.523047	0.0752212	3.56444e-12	0.006118	0.0101711	0.5475	0.5475	0.375885	20	ENSG00000122965	12	113816738	113966325	-
PTPRCAP	eQTL_eQTLGen	ENSG00000213402	11	67436596	rs7131041	11	67462713	T	A	0.435737	-0.0032	0.0053	0.545994	-0.0596055	0.00884407	1.5882e-11	0.0536863	0.0892741	0.547597	0.547597	0.107616	20	ENSG00000213402	11	67435510	67437682	-
TMED5	eQTL_GTEx_Brain_Cerebellar_Hemisphere	ENSG00000117500.12	1	93149742	rs1648333	1	93381634	T	A	0.712935	0.0049	0.0081	0.54522	0.213255	0.0388037	3.8908e-08	0.0229772	0.0382121	0.547636	0.547636	0.280224	12	ENSG00000117500	1	93149742	93180516	-
TRMT61B	eQTL_GTEx_Brain_Substantia_nigra	ENSG00000171103.10	2	28849821	rs13016112	2	28789708	C	T	0.580038	0.0032	0.0053	0.545994	-0.570462	0.0858718	3.0699e-11	-0.00560949	0.00932901	0.547643	0.547643	0.0149335	20	ENSG00000171103	2	28849821	28870309	-
RBM19	eQTL_GTEx_Brain_Caudate_basal_ganglia	ENSG00000122965.10	12	113816738	rs7970186	12	113818332	C	T	0.406544	0.0032	0.0053	0.545994	0.405241	0.0613267	3.89793e-11	0.00789654	0.0131331	0.547661	0.547661	0.482002	14	ENSG00000122965	12	113816738	113966325	-
POM121C	eQTL_GTEx_Brain_Spinal_cord_cervical_c-1	ENSG00000272391.5	7	75416790	rs17207196	7	75471799	T	C	0.42175	-0.0032	0.0053	0.545994	-0.437591	0.0666176	5.07577e-11	0.00731276	0.0121628	0.547681	0.547681	0.955296	14	ENSG00000272391	7	75416786	75486299	-
HPS4	eQTL_GTEx_Brain_Nucleus_accumbens_basal_ganglia	ENSG00000100099.20	22	26451480	rs113661443	22	26531901	T	C	0.0132619	0.0133	0.022	0.545481	-1.13952	0.199414	1.10121e-08	-0.0116716	0.0194141	0.547713	0.547713	0.021312	12	ENSG00000100099	22	26443423	26483837	-
XRCC1	eQTL_GTEx_Brain_Anterior_cingulate_cortex_BA24	ENSG00000073050.11	19	43543040	rs3213263	19	43572002	C	T	0.582715	-0.0032	0.0053	0.545994	-0.530349	0.0835186	2.15218e-10	0.00603376	0.0100385	0.547798	0.547798	0.623932	12	ENSG00000073050	19	43543311	43580473	-
XRCC1	eQTL_GTEx_Brain_Caudate_basal_ganglia	ENSG00000073050.11	19	43543040	rs3213263	19	43572002	C	T	0.582715	-0.0032	0.0053	0.545994	-0.37767	0.0597757	2.64772e-10	0.00847301	0.0140973	0.547816	0.547816	0.597169	8	ENSG00000073050	19	43543311	43580473	-
MPPED1	eQTL_GTEx_Brain_Spinal_cord_cervical_c-1	ENSG00000186732.13	22	43411196	rs8135509	22	43413152	T	C	0.173882	0.0041	0.0068	0.546548	0.808745	0.113926	1.25801e-12	0.00506958	0.00843836	0.547988	0.547988	0.409237	17	ENSG00000186732	22	43411196	43507848	+
C11orf42	eQTL_eQTLGen	ENSG00000180878	11	6208346	rs10500659	11	6207364	C	G	0.273679	-0.0035	0.0058	0.546211	0.088217	0.0139126	2.2858e-10	-0.0396749	0.066044	0.548017	0.548017	0.910136	20	ENSG00000180878	11	6205557	6211135	+
SCGB3A1	eQTL_GTEx_Brain_Caudate_basal_ganglia	ENSG00000161055.3	5	180590103	rs1130378	5	180616388	A	G	0.281015	-0.0035	0.0058	0.546211	-0.574972	0.0913432	3.08128e-10	0.00608725	0.0101337	0.548044	0.548044	0.406794	18	ENSG00000161055	5	180590105	180591499	-
ZNF669	eQTL_GTEx_Brain_Frontal_Cortex_BA9	ENSG00000188295.14	1	247099962	rs12138686	1	247108616	A	G	0.281869	-0.0035	0.0058	0.546211	0.510229	0.0821776	5.33724e-10	-0.00685967	0.011421	0.548094	0.548094	0.265686	20	ENSG00000188295	1	247099962	247104372	-
DUSP13	eQTL_eQTLGen	ENSG00000079393	10	75101826	rs2657291	10	75166945	C	T	0.406922	-0.0032	0.0053	0.545994	0.0470172	0.00806138	5.46359e-09	-0.0680602	0.113327	0.54813	0.54813	0.635624	20	ENSG00000079393	10	75094432	75109221	-
RBM19	eQTL_GTEx_Brain_Anterior_cingulate_cortex_BA24	ENSG00000122965.10	12	113816738	rs7970186	12	113818332	C	T	0.406544	0.0032	0.0053	0.545994	0.439776	0.0757969	6.55172e-09	0.00727643	0.0121167	0.548153	0.548153	0.598045	7	ENSG00000122965	12	113816738	113966325	-
NLRP14	eQTL_BrainMeta	ENSG00000158077.5	11	7046003	rs61879044	11	7040794	T	C	0.0974975	0.0053	0.0088	0.546993	0.406879	0.0519334	4.70226e-15	0.013026	0.0216919	0.548172	0.385636	0.106265	16	ENSG00000158077	11	7020479	7071526	+
RBM19	eQTL_GTEx_Brain_Putamen_basal_ganglia	ENSG00000122965.10	12	113816738	rs7970186	12	113818332	C	T	0.406544	0.0032	0.0053	0.545994	0.446675	0.0773535	7.71992e-09	0.00716405	0.0119301	0.548173	0.548173	0.694802	3	ENSG00000122965	12	113816738	113966325	-
UGGT1	eQTL_BrainMeta	ENSG00000136731.13	2	128143438	rs4531877	2	128103720	A	G	0.0238191	-0.0108	0.0179	0.546275	-0.636153	0.103011	6.59298e-10	0.016977	0.0282719	0.548178	0.548178	0.382855	15	ENSG00000136731	2	128091200	128195677	+
TMEM17	eQTL_GTEx_Brain_Putamen_basal_ganglia	ENSG00000186889.9	2	62500221	rs4633914	2	62515880	G	A	0.611713	-0.0032	0.0053	0.545994	-0.334665	0.0582625	9.24151e-09	0.0095618	0.015924	0.548196	0.548196	0.107535	13	ENSG00000186889	2	62500218	62511894	-
SNX9	eQTL_BrainMeta	ENSG00000130340.17	6	157822732	rs3805784	6	157939463	A	G	0.129294	0.0047	0.0078	0.546799	-0.303212	0.0429604	1.68973e-12	-0.0155007	0.0258181	0.548253	0.350105	0.395043	20	ENSG00000130340	6	157700387	157945077	+
DOK4	eQTL_BrainMeta	ENSG00000125170.11	16	57479624	rs1790650	16	57477157	A	G	0.418698	0.0032	0.0053	0.545994	-0.169746	0.0299621	1.46731e-08	-0.0188517	0.0314	0.548257	0.548257	0.371598	20	ENSG00000125170	16	57471922	57487327	-
MPPED1	eQTL_GTEx_Brain_Cerebellum	ENSG00000186732.13	22	43411196	rs8135509	22	43413152	T	C	0.173882	0.0041	0.0068	0.546548	0.591385	0.0910683	8.36634e-11	0.00693288	0.0115479	0.548267	0.548267	0.282414	17	ENSG00000186732	22	43411196	43507848	+
FUT11	eQTL_GTEx_Brain_Anterior_cingulate_cortex_BA24	ENSG00000196968.10	10	73772863	rs7098444	10	73820284	T	C	0.581623	-0.0032	0.0053	0.545994	0.614253	0.109293	1.90676e-08	-0.00520958	0.00867801	0.548293	0.548293	0.165525	11	ENSG00000196968	10	73772276	73780251	+
SENP7	eQTL_GTEx_Brain_Nucleus_accumbens_basal_ganglia	ENSG00000138468.15	3	101324205	rs9851641	3	101478984	A	T	0.407072	-0.0032	0.0053	0.545994	-0.223424	0.0403092	2.97761e-08	0.0143225	0.023862	0.548358	0.548358	0.0803465	9	ENSG00000138468	3	101324205	101513241	-
TCP10L	eQTL_GTEx_Brain_Cerebellar_Hemisphere	ENSG00000242220.6	21	32575882	rs2833926	21	32602969	C	T	0.16838	0.0041	0.0068	0.546548	-0.558097	0.0901821	6.07172e-10	-0.00734639	0.012242	0.54844	0.54844	0.771716	12	ENSG00000242220	21	32497967	32587373	-
HAUS4	eQTL_eQTLGen	ENSG00000092036	14	22951694	rs8021296	14	23004039	T	C	0.211614	0.0039	0.0065	0.548506	0.828775	0.0088058	0	0.00470574	0.00784306	0.548514	0.71079	0.0259137	20	ENSG00000092036	14	22946228	22957161	-
SCAND1	eQTL_eQTLGen	ENSG00000171222	20	35956544	rs6060677	20	35911446	T	C	0.10031	0.0051	0.0085	0.548506	-0.449079	0.0126117	1.04876e-277	-0.0113566	0.0189303	0.548563	0.192279	0.409432	20	ENSG00000171222	20	35953617	35959472	-
CRLF3	eQTL_eQTLGen	ENSG00000176390	17	30797040	rs11651622	17	30808275	G	A	0.116758	-0.0066	0.011	0.548506	-0.453721	0.0131178	3.80226e-262	0.0145464	0.0242476	0.548566	0.0509781	0.000314511	16	ENSG00000176390	17	30769388	30824692	-
MPPED1	eQTL_GTEx_Brain_Cerebellar_Hemisphere	ENSG00000186732.13	22	43411196	rs8135509	22	43413152	T	C	0.173882	0.0041	0.0068	0.546548	0.591485	0.0993027	2.57876e-09	0.00693171	0.0115552	0.548589	0.548589	0.28484	14	ENSG00000186732	22	43411196	43507848	+
SLC8A1	eQTL_eQTLGen	ENSG00000183023	2	40354162	rs55742439	2	40455835	A	G	0.327009	0.0033	0.0055	0.548506	-0.239651	0.00840844	1.13063e-178	-0.01377	0.0229551	0.548595	0.557092	0.076479	20	ENSG00000183023	2	40097270	40611053	-
RAD23A	eQTL_eQTLGen	ENSG00000179262	19	12949748	rs8107930	19	12861583	C	G	0.03725	-0.0081	0.0135	0.548506	0.522668	0.0204711	8.70166e-144	-0.0154974	0.0258361	0.548617	0.00849666	0.0757794	20	ENSG00000179262	19	12945855	12953642	+
TCP10L	eQTL_GTEx_Brain_Cerebellum	ENSG00000242220.6	21	32575882	rs2833926	21	32602969	C	T	0.16838	0.0041	0.0068	0.546548	-0.419138	0.0716648	4.95768e-09	-0.00978198	0.0163098	0.548664	0.548664	0.851565	14	ENSG00000242220	21	32497967	32587373	-
R3HDM1	eQTL_BrainMeta	ENSG00000048991.16	2	135628362	rs6751186	2	135525975	C	A	0.01115	0.0121	0.0201	0.547181	0.730818	0.10509	3.54507e-12	0.0165568	0.0276063	0.548675	0.548675	0.161612	20	ENSG00000048991	2	135531455	135725270	+
HAAO	eQTL_eQTLGen	ENSG00000162882	2	42779836	rs3816183	2	42788579	T	C	0.2587	0.0036	0.006	0.548506	-0.1478	0.0091676	1.78733e-58	-0.0243572	0.0406235	0.548783	0.564289	0.937432	20	ENSG00000162882	2	42767089	42792593	-
LACC1	eQTL_GTEx_Brain_Frontal_Cortex_BA9	ENSG00000179630.10	13	43879284	rs895265	13	43941285	A	T	0.218499	-0.0038	0.0063	0.546392	-0.368911	0.0670528	3.75928e-08	0.0103006	0.0171796	0.548785	0.548785	0.938385	20	ENSG00000179630	13	43879284	43893932	+
ANKRD30B	eQTL_GTEx_Brain_Cortex	ENSG00000180777.13	18	14728272	rs7239557	18	14892597	A	G	0.210711	0.0038	0.0063	0.546392	-0.458264	0.0833466	3.83481e-08	-0.00829216	0.01383	0.548788	0.548788	0.437833	17	ENSG00000180777	18	14728272	14854667	+
MPZ	eQTL_BrainMeta	ENSG00000158887.19	1	161307352	rs28703151	1	161310092	G	A	0.302785	-0.0036	0.006	0.548506	0.492502	0.0343252	1.09458e-46	-0.00730962	0.0121933	0.548856	0.830206	0.0200737	20	ENSG00000158887	1	161304735	161309968	-
GPR42	eQTL_eQTLGen	ENSG00000126251	19	35371946	rs387083	19	35356213	A	G	0.374616	-0.0033	0.0055	0.548506	0.292072	0.0214459	3.08771e-42	-0.0112986	0.0188492	0.548894	0.367372	0.399861	20	ENSG00000126251	19	35371068	35372962	+
JAM2	eQTL_BrainMeta	ENSG00000154721.15	21	25678410	rs974680	21	25638800	A	G	0.1707	0.0042	0.007	0.548506	0.552721	0.0441586	6.04818e-36	0.00759877	0.0126792	0.548965	0.510481	0.104839	20	ENSG00000154721	21	25639258	25717562	+
FIBCD1	eQTL_eQTLGen	ENSG00000130720	9	130920862	rs11789539	9	130993252	G	A	0.354037	0.0033	0.0055	0.548506	0.104036	0.00850704	2.16531e-34	0.0317198	0.0529299	0.548987	0.548987	0.641935	13	ENSG00000130720	9	130902438	130939286	-
TOR1A	eQTL_GTEx_Brain_Cerebellum	ENSG00000136827.11	9	129812944	rs3780698	9	129816832	G	T	0.253075	0.0036	0.006	0.548506	-0.85171	0.0712245	5.88947e-33	-0.00422679	0.00705351	0.549009	0.549009	0.759944	20	ENSG00000136827	9	129812942	129824244	-
VNN2	eQTL_BrainMeta	ENSG00000112303.14	6	132753665	rs56739181	6	132755350	A	C	0.326168	0.0033	0.0055	0.548506	-0.365732	0.031257	1.2625e-31	-0.00902299	0.0150581	0.549031	0.549031	0.943812	20	ENSG00000112303	6	132743870	132763459	-
METTL8	eQTL_BrainMeta	ENSG00000123600.20	2	171376104	rs13002817	2	171328849	T	C	0.235611	0.0036	0.006	0.548506	-0.39478	0.0339465	2.91856e-31	-0.009119	0.0152186	0.549037	0.549037	0.508154	20	ENSG00000123600	2	171315746	171434802	-
OPN4	eQTL_GTEx_Brain_Caudate_basal_ganglia	ENSG00000122375.11	10	86654557	rs3740335	10	86659884	A	G	0.137291	-0.0045	0.0075	0.548506	-0.992956	0.0861129	9.22136e-31	0.00453192	0.00756342	0.549047	0.549047	0.0116572	20	ENSG00000122375	10	86654518	86666460	+
ZP3	eQTL_GTEx_Brain_Cerebellar_Hemisphere	ENSG00000188372.14	7	76424907	rs75292946	7	76594881	G	A	0.32465	0.0033	0.0055	0.548506	1.23754	0.111249	9.58645e-29	0.00266658	0.00445076	0.549087	0.834075	0.759342	20	ENSG00000188372	7	76397518	76442071	+
ADAM29	eQTL_eQTLGen	ENSG00000168594	4	174903924	rs7689299	4	174920749	T	G	0.339869	-0.0033	0.0055	0.548506	-0.0946089	0.00866223	9.04808e-28	0.0348804	0.0582217	0.549108	0.549108	0.392005	20	ENSG00000168594	4	174829668	174978180	+
OPN4	eQTL_GTEx_Brain_Nucleus_accumbens_basal_ganglia	ENSG00000122375.11	10	86654557	rs3740335	10	86659884	A	G	0.137291	-0.0045	0.0075	0.548506	-0.915191	0.0848828	4.19521e-27	0.00491701	0.00820769	0.549124	0.549124	0.038401	20	ENSG00000122375	10	86654518	86666460	+
KLK7	eQTL_BrainMeta	ENSG00000169035.12	19	50980284	rs12461228	19	50960390	A	G	0.2502	0.0036	0.006	0.548506	0.35495	0.0346253	1.16932e-24	0.0101423	0.0169327	0.54919	0.371073	0.8287	15	ENSG00000169035	19	50976468	50984099	-
ZP3	eQTL_GTEx_Brain_Hypothalamus	ENSG00000188372.14	7	76424907	rs75292946	7	76594881	G	A	0.32465	0.0033	0.0055	0.548506	1.06818	0.105629	4.85957e-24	0.00308937	0.005158	0.549208	0.749117	0.851144	20	ENSG00000188372	7	76397518	76442071	+
OPN4	eQTL_GTEx_Brain_Putamen_basal_ganglia	ENSG00000122375.11	10	86654557	rs3740335	10	86659884	A	G	0.137291	-0.0045	0.0075	0.548506	-0.944854	0.0938455	7.63732e-24	0.00476264	0.00795182	0.549215	0.549215	0.0206613	20	ENSG00000122375	10	86654518	86666460	+
ZNF322	eQTL_GTEx_Brain_Cortex	ENSG00000181315.10	6	26634383	rs9379903	6	26606351	C	T	0.647165	0.0033	0.0055	0.548506	-0.624701	0.0640339	1.74248e-22	-0.00528253	0.00882085	0.549261	0.549261	0.648624	20	ENSG00000181315	6	26634383	26659752	-
HAAO	eQTL_GTEx_Brain_Hypothalamus	ENSG00000162882.14	2	42767089	rs2374444	2	42791504	G	A	0.742055	-0.0036	0.006	0.548506	0.716845	0.079952	3.07632e-19	-0.00502201	0.00838873	0.549399	0.549399	0.597545	20	ENSG00000162882	2	42767089	42792593	-
PHF24	eQTL_BrainMeta	ENSG00000122733.12	9	34970076	rs34461112	9	34978225	A	G	0.01965	-0.0108	0.018	0.548506	1.10805	0.12363	3.17103e-19	-0.00974685	0.0162811	0.5494	0.5494	0.566629	9	ENSG00000122733	9	34957608	34982544	+
LDB3	eQTL_GTEx_Brain_Nucleus_accumbens_basal_ganglia	ENSG00000122367.19	10	86668449	rs3740335	10	86659884	A	G	0.137291	-0.0045	0.0075	0.548506	-0.709931	0.0855386	1.04518e-16	0.00633864	0.010592	0.549548	0.549548	0.0643628	20	ENSG00000122367	10	86666785	86736072	+
TOR1B	eQTL_GTEx_Brain_Caudate_basal_ganglia	ENSG00000136816.15	9	129803153	rs55962905	9	129828993	C	T	0.247048	0.0036	0.006	0.548506	0.721779	0.087781	1.99313e-16	0.00498768	0.0083349	0.549567	0.549567	0.545828	20	ENSG00000136816	9	129803157	129811281	+
OPN4	eQTL_GTEx_Brain_Anterior_cingulate_cortex_BA24	ENSG00000122375.11	10	86654557	rs3740335	10	86659884	A	G	0.137291	-0.0045	0.0075	0.548506	-1.08563	0.138681	4.94758e-15	0.00414506	0.00692869	0.549676	0.549676	0.0261469	20	ENSG00000122375	10	86654518	86666460	+
MPV17L	eQTL_BrainMeta	ENSG00000156968.9	16	15404513	rs1672811	16	15407242	T	C	0.253172	0.0036	0.006	0.548506	0.269656	0.0359587	6.42865e-14	0.0133503	0.0223217	0.549781	0.549781	0.242111	20	ENSG00000156968	16	15395754	15413271	+
MYMK	eQTL_BrainMeta	ENSG00000187616.5	9	133521599	rs13289928	9	133523580	G	A	0.35239	-0.0033	0.0055	0.548506	0.536044	0.0722059	1.13795e-13	-0.00615622	0.0102938	0.549807	0.549807	0.671546	13	ENSG00000187616	9	133514586	133528612	-
TACC3	eQTL_GTEx_Brain_Cerebellum	ENSG00000013810.18	4	1721490	rs11732213	4	1702517	C	T	0.199699	-0.0039	0.0065	0.548506	0.698559	0.0943284	1.30549e-13	-0.00558292	0.00933536	0.549813	0.0358962	0.223181	18	ENSG00000013810	4	1712858	1745171	+
UHRF1BP1	eQTL_GTEx_Brain_Spinal_cord_cervical_c-1	ENSG00000065060.16	6	34792015	rs6925764	6	34864884	C	T	0.333584	-0.0033	0.0055	0.548506	0.527956	0.0713757	1.3944e-13	-0.00625052	0.0104518	0.549816	0.549816	0.442119	20	ENSG00000065060	6	34792083	34877514	+
KEAP1	eQTL_eQTLGen	ENSG00000079999	19	10494842	rs79342923	19	10494960	T	G	0.0954482	0.0054	0.009	0.548506	0.103758	0.0141029	1.8781e-13	0.0520442	0.0870283	0.54983	0.927365	0.239472	20	ENSG00000079999	19	10486125	10503558	-
RPS15A	eQTL_eQTLGen	ENSG00000134419	16	18785839	rs62044173	16	18929079	A	G	0.0660463	-0.0061	0.0102	0.549814	-1.05437	0.0169148	0	0.00578545	0.00967447	0.549832	0.123	0.646172	14	ENSG00000134419	16	18781295	18790383	-
HAAO	eQTL_GTEx_Brain_Substantia_nigra	ENSG00000162882.14	2	42767089	rs2374444	2	42791504	G	A	0.742055	-0.0036	0.006	0.548506	0.78498	0.107831	3.34573e-13	-0.0045861	0.00766942	0.549858	0.549858	0.536966	20	ENSG00000162882	2	42767089	42792593	-
OLFM2	eQTL_GTEx_Brain_Cerebellum	ENSG00000105088.8	19	9853718	rs1559186	19	9996260	C	G	0.33261	-0.0033	0.0055	0.548506	0.343469	0.047568	5.17632e-13	-0.00960785	0.0160683	0.54988	0.54988	0.528478	13	ENSG00000105088	19	9853718	9936515	-
USP35	eQTL_BrainMeta	ENSG00000118369.13	11	78202022	rs3133324	11	78188051	A	G	0.327961	0.0033	0.0055	0.548506	-0.210049	0.0294357	9.61988e-13	-0.0157106	0.0262768	0.549913	0.344566	0.730249	20	ENSG00000118369	11	78188812	78215232	+
CARD10	eQTL_BrainMeta	ENSG00000100065.15	22	37504967	rs4411817	22	37524451	C	T	0.260985	0.0036	0.006	0.548506	0.211477	0.0304748	3.937e-12	0.0170231	0.0284777	0.549994	0.549994	0.727479	20	ENSG00000100065	22	37490362	37519542	-
GUCD1	eQTL_BrainMeta	ENSG00000138867.17	22	24548179	rs1984310	22	24541710	A	G	0.0403445	-0.007	0.0117	0.549646	0.830925	0.0600385	1.46496e-43	-0.00842435	0.0140938	0.550018	0.637587	0.60933	20	ENSG00000138867	22	24540423	24555935	-
INO80C	eQTL_GTEx_Brain_Cerebellar_Hemisphere	ENSG00000153391.15	18	35452230	rs11659874	18	35489680	C	T	0.246961	0.0036	0.006	0.548506	-0.428571	0.0624067	6.53898e-12	-0.00840001	0.0140533	0.550025	0.550025	0.554433	20	ENSG00000153391	18	35452230	35497979	-
PCSK4	eQTL_GTEx_Brain_Cerebellar_Hemisphere	ENSG00000115257.15	19	1481428	rs2656886	19	1496154	T	C	0.341353	-0.0033	0.0055	0.548506	-0.449702	0.0656863	7.58355e-12	0.00733819	0.0122772	0.550034	0.550034	0.0614029	5	ENSG00000115257	19	1481428	1490752	-
SLTM	eQTL_BrainMeta	ENSG00000137776.17	15	58906365	rs28611776	15	58966135	A	G	0.163424	0.0042	0.007	0.548506	-0.255466	0.0377877	1.37456e-11	-0.0164406	0.0275086	0.550073	0.550073	0.482944	20	ENSG00000137776	15	58879050	58933679	-
CCDC106	eQTL_BrainMeta	ENSG00000173581.8	19	55647112	rs113268928	19	55694212	G	C	0.025015	-0.0119	0.0198	0.547833	-0.804279	0.146976	4.44503e-08	0.0147959	0.0247664	0.550229	0.550229	0.609159	11	ENSG00000173581	19	55641062	55653161	+
PARP1	eQTL_GTEx_Brain_Cerebellum	ENSG00000143799.12	1	226360691	rs3754376	1	226373363	A	C	0.67502	0.0033	0.0055	0.548506	0.291326	0.04582	2.04334e-10	0.0113275	0.0189631	0.550276	0.550276	0.150053	20	ENSG00000143799	1	226360210	226408154	-
TOR1B	eQTL_GTEx_Brain_Putamen_basal_ganglia	ENSG00000136816.15	9	129803153	rs55962905	9	129828993	C	T	0.247048	0.0036	0.006	0.548506	0.527508	0.0836487	2.85918e-10	0.00682454	0.0114256	0.550305	0.550305	0.662176	15	ENSG00000136816	9	129803157	129811281	+
NT5DC3	eQTL_eQTLGen	ENSG00000111696	12	103805844	rs10861116	12	103832254	A	C	0.140063	0.0043	0.0072	0.550359	1.10638	0.00919168	0	0.00388655	0.00650779	0.550364	0.679443	0.110071	20	ENSG00000111696	12	103770453	103841234	-
STK17A	eQTL_GTEx_Brain_Cerebellar_Hemisphere	ENSG00000164543.5	7	43582758	rs34968692	7	43629145	T	G	0.63771	0.0033	0.0055	0.548506	0.438114	0.0716112	9.47853e-10	0.00753229	0.012614	0.550417	0.550417	0.26112	14	ENSG00000164543	7	43582758	43650713	+
EXOG	eQTL_GTEx_Brain_Nucleus_accumbens_basal_ganglia	ENSG00000157036.12	3	38496127	rs17037804	3	38517724	G	A	0.2422	-0.0036	0.006	0.548506	0.39759	0.067162	3.22197e-09	-0.00905455	0.0151682	0.550546	0.550546	0.221224	18	ENSG00000157036	3	38496127	38542161	+
VPS28	eQTL_GTEx_Brain_Amygdala	ENSG00000160948.13	8	144423601	rs142614594	8	144404832	A	G	0.0741057	-0.006	0.01	0.548506	0.633912	0.107154	3.3002e-09	-0.00946504	0.015856	0.550549	0.550549	0.384619	16	ENSG00000160948	8	144423601	144428563	-
LAD1	eQTL_eQTLGen	ENSG00000159166	1	201390374	rs41270951	1	201407421	A	G	0.0271	-0.0097	0.0162	0.549329	0.282485	0.0374987	4.95118e-14	-0.0343381	0.057529	0.550585	0.550585	0.930453	3	ENSG00000159166	1	201380833	201399915	-
EPHB6	eQTL_BrainMeta	ENSG00000106123.12	7	142863077	rs4647322	7	143300928	C	T	0.0553666	0.0069	0.0115	0.548506	-0.365743	0.0623799	4.54154e-09	-0.0188657	0.0316071	0.550586	0.550586	0.441004	6	ENSG00000106123	7	142855061	142871094	+
CADPS	eQTL_GTEx_Brain_Spinal_cord_cervical_c-1	ENSG00000163618.17	3	62398346	rs78663975	3	63019984	T	G	0.122485	0.0048	0.008	0.548506	0.483073	0.0825918	4.94762e-09	0.00993639	0.0166476	0.550596	0.550596	0.979592	17	ENSG00000163618	3	62398346	62875416	-
COMMD6	eQTL_eQTLGen	ENSG00000188243	13	75537329	rs1050235	13	75526503	G	A	0.160146	0.0043	0.0072	0.550359	-0.168227	0.0113452	9.65657e-50	-0.0255607	0.042834	0.550682	0.628409	0.253082	20	ENSG00000188243	13	75525214	75549439	-
LIN54	eQTL_eQTLGen	ENSG00000189308	4	82961450	rs13151495	4	82985565	A	G	0.18276	-0.004	0.0067	0.550497	-0.193733	0.0101134	8.62535e-82	0.020647	0.0346005	0.550691	0.915399	0.820801	20	ENSG00000189308	4	82909973	83012926	-
TOR1B	eQTL_GTEx_Brain_Nucleus_accumbens_basal_ganglia	ENSG00000136816.15	9	129803153	rs55962905	9	129828993	C	T	0.247048	0.0036	0.006	0.548506	0.452436	0.079304	1.16286e-08	0.00795693	0.0133347	0.550702	0.550702	0.802516	16	ENSG00000136816	9	129803157	129811281	+
CTSA	eQTL_eQTLGen	ENSG00000064601	20	45894484	rs6017717	20	45975324	C	G	0.156125	-0.0043	0.0072	0.550359	0.153281	0.0107567	4.49565e-46	-0.0280531	0.0470138	0.550709	0.185175	0.181028	20	ENSG00000064601	20	45890144	45898949	+
KLHL2	eQTL_eQTLGen	ENSG00000109466	4	165265358	rs10016586	4	165278238	T	C	0.0790345	0.0055	0.0092	0.549956	0.135949	0.0141773	8.87707e-22	0.0404563	0.0678038	0.550729	0.892905	0.376284	20	ENSG00000109466	4	165207561	165323156	+
OXER1	eQTL_GTEx_Brain_Hippocampus	ENSG00000162881.6	2	42762481	rs893731	2	42788292	C	T	0.740819	-0.0036	0.006	0.548506	0.470496	0.0846002	2.67606e-08	-0.0076515	0.0128265	0.550816	0.550816	0.76345	19	ENSG00000162881	2	42762499	42764135	-
STK32C	eQTL_BrainMeta	ENSG00000165752.17	10	132269670	rs2818415	10	132207102	T	C	0.178263	0.004	0.0067	0.550497	0.559319	0.0389172	7.75012e-47	0.00715155	0.0119892	0.550841	0.569319	0.809366	20	ENSG00000165752	10	132207492	132331847	-
PDE1B	eQTL_eQTLGen	ENSG00000123360	12	54564420	rs1874308	12	54560572	A	T	0.282667	-0.0034	0.0057	0.550847	0.428966	0.0089412	0	-0.00792604	0.0132888	0.550878	0.788389	0.647319	20	ENSG00000123360	12	54549601	54579239	+
AGAP3	eQTL_eQTLGen	ENSG00000133612	7	151115134	rs4725388	7	151085530	A	G	0.2885	-0.0034	0.0057	0.550847	-0.390392	0.00950329	0	0.00870919	0.0146022	0.550889	0.919522	0.0520119	20	ENSG00000133612	7	151085831	151144436	+
ST8SIA1	eQTL_BrainMeta	ENSG00000111728.11	12	22250407	rs11612221	12	22283646	A	C	0.217081	0.0037	0.0062	0.550658	0.576078	0.0331848	1.66631e-67	0.00642274	0.0107688	0.550893	0.631641	0.0861264	20	ENSG00000111728	12	22063773	22437041	-
LONP2	eQTL_BrainMeta	ENSG00000102910.14	16	48303711	rs8055764	16	48350459	A	G	0.15316	0.0043	0.0072	0.550359	-0.545303	0.0488777	6.65848e-29	-0.00788553	0.0132226	0.550929	0.484352	0.491749	20	ENSG00000102910	16	48244300	48363122	+
TYK2	eQTL_eQTLGen	ENSG00000105397	19	10365550	rs34725611	19	10366391	G	A	0.286186	0.0034	0.0057	0.550847	0.248384	0.00894155	7.86159e-170	0.0136885	0.0229536	0.550939	0.335602	0.598677	20	ENSG00000105397	19	10350529	10380572	-
FAM120B	eQTL_GTEx_Brain_Cerebellum	ENSG00000112584.13	6	170290703	rs73040868	6	170397642	C	G	0.10143	0.0052	0.0087	0.550039	0.889944	0.105807	4.06366e-17	0.00584306	0.00980055	0.551043	0.551043	0.696014	20	ENSG00000112584	6	170290703	170407067	+
SMG5	eQTL_eQTLGen	ENSG00000198952	1	156266024	rs12128955	1	156274030	C	T	0.5011	-0.0031	0.0052	0.551072	0.808854	0.00653935	0	-0.00383258	0.00642892	0.551077	0.65849	0.688087	20	ENSG00000198952	1	156249224	156282825	-
PAQR6	eQTL_eQTLGen	ENSG00000160781	1	156245718	rs12128955	1	156274030	C	T	0.5011	-0.0031	0.0052	0.551072	0.797391	0.00656166	0	-0.00388768	0.00652135	0.551077	0.60836	0.727039	20	ENSG00000160781	1	156243320	156248117	-
YEATS4	eQTL_eQTLGen	ENSG00000127337	12	69375290	rs7136238	12	69358729	T	G	0.461669	-0.0031	0.0052	0.551072	-0.697165	0.00698565	0	0.00444658	0.00745891	0.55108	0.0225591	0.00317631	20	ENSG00000127337	12	69359710	69390870	+
HINFP	eQTL_eQTLGen	ENSG00000172273	11	119128820	rs608444	11	119115920	G	A	0.427389	-0.0031	0.0052	0.551072	-0.345258	0.00778871	0	0.00897879	0.0150626	0.551109	0.377437	0.580696	20	ENSG00000172273	11	119121580	119136059	+
SFTPD	eQTL_eQTLGen	ENSG00000133661	10	79960177	rs2758549	10	79969114	A	G	0.40473	0.0031	0.0052	0.551072	0.318843	0.00855455	4.70965e-304	0.00972265	0.0163111	0.551123	0.503897	0.843395	20	ENSG00000133661	10	79937467	79982614	-
FAM110A	eQTL_eQTLGen	ENSG00000125898	20	845589	rs805883	20	830064	A	G	0.45795	-0.0031	0.0052	0.551072	0.303175	0.00839831	2.30736e-285	-0.0102251	0.0171541	0.551127	0.584383	0.770546	20	ENSG00000125898	20	833715	857463	+
RGR	eQTL_BrainMeta	ENSG00000148604.15	10	84245313	rs2279228	10	84244980	G	A	0.47374	0.0031	0.0052	0.551072	0.97723	0.0273501	1.33633e-279	0.00317223	0.0053219	0.551128	0.439835	0.396028	20	ENSG00000148604	10	84230666	84259960	+
L3HYPDH	eQTL_eQTLGen	ENSG00000126790	14	59472386	rs8660	14	59473009	C	T	0.44335	-0.0031	0.0052	0.551072	-0.263115	0.008757	2.44418e-198	0.0117819	0.0197671	0.551151	0.348187	0.565998	20	ENSG00000126790	14	59460363	59484408	-
RNF44	eQTL_eQTLGen	ENSG00000146083	5	176532368	rs2913914	5	176525033	G	A	0.497174	-0.0031	0.0052	0.551072	0.219528	0.00786385	1.70158e-171	-0.0141212	0.0236926	0.551163	0.771041	0.729802	20	ENSG00000146083	5	176526712	176538025	-
PRPSAP2	eQTL_eQTLGen	ENSG00000141127	17	18885686	rs11078422	17	18901100	C	T	0.476213	0.0031	0.0052	0.551072	0.229988	0.00862202	9.3063e-157	0.013479	0.0226155	0.551172	0.727272	0.941884	20	ENSG00000141127	17	18840085	18931287	+
YEATS4	eQTL_BrainMeta	ENSG00000127337.7	12	69375290	rs7136238	12	69358729	T	G	0.461669	-0.0031	0.0052	0.551072	-0.756567	0.0305276	1.36436e-135	0.00409746	0.00687514	0.551188	0.0945779	0.00348665	20	ENSG00000127337	12	69359710	69390870	+
GPIHBP1	eQTL_BrainMeta	ENSG00000277494.2	8	143215193	rs11538388	8	143213907	T	G	0.449009	0.0031	0.0052	0.551072	0.678756	0.0288005	8.29618e-123	0.00456718	0.00766352	0.5512	0.568887	0.125211	20	ENSG00000277494	8	143213218	143217170	+
RGCC	eQTL_eQTLGen	ENSG00000102760	13	41464210	rs421706	13	41513635	T	C	0.449469	0.0031	0.0052	0.551072	-0.195303	0.00882223	1.37365e-108	-0.0158728	0.0266349	0.551217	0.839986	0.630136	20	ENSG00000102760	13	41457550	41470871	+
ACSF2	eQTL_eQTLGen	ENSG00000167107	17	50450502	rs898454	17	50465211	C	G	0.465496	-0.0031	0.0052	0.551072	0.171839	0.00790595	9.49532e-105	-0.0180401	0.0302723	0.551222	0.152388	0.120342	20	ENSG00000167107	17	50426158	50474845	+
NUP210L	eQTL_GTEx_Brain_Cerebellum	ENSG00000143552.9	1	153992685	rs116605491	1	153822475	A	G	0.0422	0.0077	0.0129	0.550575	1.67103	0.166554	1.09198e-23	0.00460794	0.00773344	0.551278	0.551278	0.815575	20	ENSG00000143552	1	153992685	154155116	-
F11	eQTL_BrainMeta	ENSG00000088926.14	4	186277935	rs4253281	4	186243195	A	G	0.507916	-0.0031	0.0052	0.551072	-0.484848	0.0283979	2.34404e-65	0.00639376	0.0107316	0.551315	0.68244	0.0260945	20	ENSG00000088926	4	186266189	186289681	+
AGPAT4	eQTL_BrainMeta	ENSG00000026652.15	6	161202014	rs12664801	6	161319368	G	A	0.2932	-0.0034	0.0057	0.550847	0.399078	0.0328673	6.3177e-34	-0.00851964	0.0143001	0.551327	0.204531	0.268827	20	ENSG00000026652	6	161129967	161274061	-
GREM2	eQTL_eQTLGen	ENSG00000180875	1	240550864	rs10926315	1	240653922	T	G	0.472539	-0.0031	0.0052	0.551072	-0.130515	0.00792258	5.66019e-61	0.0237521	0.0398682	0.551333	0.193352	0.323353	14	ENSG00000180875	1	240489573	240612155	-
PDE1B	eQTL_BrainMeta	ENSG00000123360.12	12	54564420	rs1874308	12	54560572	A	T	0.282667	-0.0034	0.0057	0.550847	-0.357998	0.029772	2.63714e-33	0.00949725	0.0159414	0.551337	0.799834	0.876437	18	ENSG00000123360	12	54549601	54579239	+
HHAT	eQTL_BrainMeta	ENSG00000054392.13	1	210502273	rs3765862	1	210401602	A	T	0.467675	-0.0031	0.0052	0.551072	-0.513233	0.0315854	2.26877e-59	0.00604014	0.0101387	0.55134	0.499076	0.272619	20	ENSG00000054392	1	210328252	210676296	+
TRAPPC11	eQTL_eQTLGen	ENSG00000168538	4	183686430	rs7684260	4	183676210	T	C	0.437713	0.0031	0.0052	0.551072	-0.129873	0.00895207	1.08452e-47	-0.0238695	0.0400729	0.551408	0.40865	0.358014	20	ENSG00000168538	4	183659267	183713594	+
F2RL3	eQTL_eQTLGen	ENSG00000127533	19	16890802	rs11672791	19	16885389	C	T	0.461595	0.0031	0.0052	0.551072	0.114179	0.00798924	2.46869e-46	0.0271504	0.0455821	0.551419	0.825028	0.3535	20	ENSG00000127533	19	16888999	16892606	+
ELMOD1	eQTL_BrainMeta	ENSG00000110675.13	11	107628935	rs680068	11	107685723	C	T	0.295744	-0.0034	0.0057	0.550847	0.337986	0.0320322	5.00268e-26	-0.0100596	0.0168915	0.551482	0.686569	0.72062	19	ENSG00000110675	11	107591091	107666779	+
TMA7	eQTL_eQTLGen	ENSG00000232112	3	48442232	rs13324374	3	48443482	T	C	0.45925	-0.0031	0.0052	0.551072	-0.240314	0.0189069	5.17682e-37	0.0128998	0.0216621	0.55151	0.80597	0.355933	20	ENSG00000232112	3	48440257	48444208	+
PNPT1	eQTL_BrainMeta	ENSG00000138035.15	2	55663962	rs10204169	2	55663468	T	G	0.0564556	-0.0068	0.0114	0.550847	-0.636134	0.0636915	1.72474e-23	0.0106896	0.0179527	0.551556	0.551831	0.816759	20	ENSG00000138035	2	55634061	55693863	-
P4HA2	eQTL_eQTLGen	ENSG00000072682	5	132242731	rs11955347	5	132232231	A	G	0.455965	0.0031	0.0052	0.551072	0.10359	0.00884689	1.1435e-31	0.0299257	0.0502629	0.551588	0.262481	0.281319	20	ENSG00000072682	5	132190147	132295315	-
ALDH8A1	eQTL_GTEx_Brain_Cortex	ENSG00000118514.13	6	134917390	rs1014021	6	135013462	G	A	0.497899	-0.0031	0.0052	0.551072	-0.747709	0.0655192	3.63981e-30	0.004146	0.00696406	0.551615	0.551615	0.104554	20	ENSG00000118514	6	134917393	134950115	-
HAUS4	eQTL_GTEx_Brain_Nucleus_accumbens_basal_ganglia	ENSG00000092036.18	14	22946228	rs2273626	14	22956973	A	C	0.527027	0.0031	0.0052	0.551072	-0.621532	0.0548221	8.57935e-30	-0.00498768	0.00837798	0.551622	0.551622	0.0782595	20	ENSG00000092036	14	22946228	22957161	-
RGR	eQTL_GTEx_Brain_Cortex	ENSG00000148604.13	10	84245053	rs2279228	10	84244980	G	A	0.47374	0.0031	0.0052	0.551072	0.686937	0.0616897	8.43996e-29	0.00451279	0.00758068	0.551642	0.551642	0.8254	20	ENSG00000148604	10	84230666	84259960	+
THSD1	eQTL_eQTLGen	ENSG00000136114	13	52396770	rs61171418	13	52392122	G	A	0.05325	0.0071	0.0119	0.550749	0.165139	0.0188528	1.96288e-18	0.0429941	0.0722275	0.55167	0.55167	0.106481	9	ENSG00000136114	13	52377167	52416373	-
GUCD1	eQTL_GTEx_Brain_Hippocampus	ENSG00000138867.16	22	24540423	rs1984310	22	24541710	A	G	0.0403445	-0.007	0.0117	0.549646	0.879629	0.149203	3.73467e-09	-0.0079579	0.0133694	0.551687	0.551687	0.544037	6	ENSG00000138867	22	24540423	24555935	-
TAPBPL	eQTL_GTEx_Brain_Putamen_basal_ganglia	ENSG00000139192.11	12	6451719	rs2534709	12	6459406	C	T	0.29575	-0.0034	0.0057	0.550847	0.550448	0.0607822	1.35234e-19	-0.00617679	0.0103776	0.551709	0.551709	0.67204	20	ENSG00000139192	12	6451690	6466517	+
EMC1	eQTL_GTEx_Brain_Putamen_basal_ganglia	ENSG00000127463.13	1	19215664	rs3748759	1	19161162	C	T	0.455969	-0.0031	0.0052	0.551072	-0.582793	0.055412	7.17946e-26	0.00531921	0.00893687	0.551711	0.551711	0.79388	20	ENSG00000127463	1	19215660	19251552	-
TAPBPL	eQTL_GTEx_Brain_Frontal_Cortex_BA9	ENSG00000139192.11	12	6451719	rs2534709	12	6459406	C	T	0.29575	-0.0034	0.0057	0.550847	0.430986	0.0477735	1.85617e-19	-0.00788889	0.0132544	0.551715	0.551715	0.589969	17	ENSG00000139192	12	6451690	6466517	+
PEDS1	eQTL_BrainMeta	ENSG00000240849.11	20	50135994	rs8118700	20	50076557	T	C	0.15359	0.0043	0.0072	0.550359	-0.284428	0.0397616	8.47025e-13	-0.0151181	0.0254021	0.551742	0.551742	0.969714	18	ENSG00000240849	20	50118254	50153734	-
RGR	eQTL_GTEx_Brain_Cerebellum	ENSG00000148604.13	10	84245053	rs2279228	10	84244980	G	A	0.47374	0.0031	0.0052	0.551072	0.755289	0.0739123	1.63494e-24	0.00410439	0.00689649	0.551749	0.551749	0.432856	18	ENSG00000148604	10	84230666	84259960	+
CENPW	eQTL_eQTLGen	ENSG00000203760	6	126344495	rs576049	6	126409397	G	T	0.457903	0.0031	0.0052	0.551072	-0.0955064	0.00937054	2.14849e-24	-0.0324586	0.0545397	0.551752	0.269062	0.77721	20	ENSG00000203760	6	126340115	126348875	+
MTA2	eQTL_eQTLGen	ENSG00000149480	11	62597540	rs34065644	11	62604466	T	C	0.300784	-0.0034	0.0057	0.550847	0.078839	0.00893157	1.0752e-18	-0.0431259	0.0724641	0.551754	0.788062	0.758866	20	ENSG00000149480	11	62593214	62601865	-
CLEC2L	eQTL_BrainMeta	ENSG00000236279.7	7	139534335	rs555782760	7	139523640	C	G	0.0193691	-0.0096	0.0161	0.550993	1.03239	0.108881	2.4995e-21	-0.00929883	0.0156257	0.551778	0.551778	0.752764	14	ENSG00000236279	7	139523685	139544985	+
H2BC4	eQTL_BrainMeta	ENSG00000180596.7	6	26119400	rs80215559	6	25917997	C	T	0.079	-0.0064	0.0107	0.549753	-0.423014	0.0717134	3.66445e-09	0.0151295	0.0254244	0.55179	0.55179	0.365387	18	ENSG00000180596	6	26114873	26123926	-
RTN4IP1	eQTL_BrainMeta	ENSG00000130347.13	6	106600135	rs898896	6	106615287	C	T	0.297632	0.0034	0.0057	0.550847	-0.300122	0.0347731	6.08756e-18	-0.0113287	0.0190375	0.551795	0.551795	0.558597	20	ENSG00000130347	6	106570771	106629498	-
USP20	eQTL_GTEx_Brain_Cerebellar_Hemisphere	ENSG00000136878.12	9	129834698	rs13284361	9	129837247	C	A	0.2295	0.0037	0.0062	0.550658	0.446926	0.0576182	8.7183e-15	0.00827878	0.0139135	0.551833	0.551833	0.743558	15	ENSG00000136878	9	129834698	129881828	+
RGR	eQTL_GTEx_Brain_Frontal_Cortex_BA9	ENSG00000148604.13	10	84245053	rs2279227	10	84245117	C	T	0.473791	0.0031	0.0052	0.551072	0.64634	0.0671973	6.67706e-22	0.00479624	0.00806074	0.551835	0.551835	0.665509	20	ENSG00000148604	10	84230666	84259960	+
KIN	eQTL_eQTLGen	ENSG00000151657	10	7769478	rs4749247	10	7784169	C	G	0.456901	0.0031	0.0052	0.551072	-0.0771515	0.00804919	9.24582e-22	-0.0401807	0.0675301	0.551841	0.310087	0.712847	20	ENSG00000151657	10	7750962	7787993	-
RGR	eQTL_GTEx_Brain_Hippocampus	ENSG00000148604.13	10	84245053	rs2279227	10	84245117	C	T	0.473791	0.0031	0.0052	0.551072	0.801117	0.0838789	1.286e-21	0.0038696	0.00650357	0.551846	0.551846	0.573908	20	ENSG00000148604	10	84230666	84259960	+
EMC1	eQTL_GTEx_Brain_Cortex	ENSG00000127463.13	1	19215664	rs3748759	1	19161162	C	T	0.455969	-0.0031	0.0052	0.551072	-0.515733	0.0557133	2.10435e-20	0.00601086	0.0101036	0.551896	0.551896	0.801116	20	ENSG00000127463	1	19215660	19251552	-
ITGB1	eQTL_eQTLGen	ENSG00000150093	10	32939868	rs1187051	10	33017504	A	G	0.472044	-0.0031	0.0052	0.551072	0.0720175	0.00796266	1.50491e-19	-0.0430451	0.0723614	0.551935	0.925053	0.129623	20	ENSG00000150093	10	32887273	33005792	-
PPCDC	eQTL_eQTLGen	ENSG00000138621	15	75070524	rs4886417	15	75037818	G	T	0.468993	-0.0031	0.0052	0.551072	-0.0727472	0.00804637	1.55249e-19	0.0426133	0.0716356	0.551936	0.471429	0.262317	20	ENSG00000138621	15	75023586	75117462	+
RGR	eQTL_GTEx_Brain_Nucleus_accumbens_basal_ganglia	ENSG00000148604.13	10	84245053	rs2279227	10	84245117	C	T	0.473791	0.0031	0.0052	0.551072	0.666905	0.0750671	6.44315e-19	0.00464834	0.00781475	0.551966	0.551966	0.763557	19	ENSG00000148604	10	84230666	84259960	+
ALG1L2	eQTL_BrainMeta	ENSG00000251287.8	3	130097529	rs11720489	3	130129199	C	T	0.537598	0.0031	0.0052	0.551072	0.34451	0.0391912	1.48894e-18	0.00899829	0.0151286	0.551985	0.551985	0.392551	20	ENSG00000251287	3	130081831	130113227	+
RIBC2	eQTL_GTEx_Brain_Nucleus_accumbens_basal_ganglia	ENSG00000128408.8	22	45413691	rs5765329	22	45407455	C	A	0.466586	0.0031	0.0052	0.551072	-0.581567	0.0666068	2.51671e-18	-0.00533043	0.00896218	0.551998	0.551998	0.800257	20	ENSG00000128408	22	45413693	45432509	+
TRMT61B	eQTL_GTEx_Brain_Cortex	ENSG00000171103.10	2	28849821	rs56178008	2	28875677	A	T	0.43254	-0.0031	0.0052	0.551072	0.500131	0.0573866	2.90469e-18	-0.00619838	0.0104216	0.552001	0.552001	0.00510108	20	ENSG00000171103	2	28849821	28870309	-
RGR	eQTL_GTEx_Brain_Caudate_basal_ganglia	ENSG00000148604.13	10	84245053	rs2279228	10	84244980	G	A	0.47374	0.0031	0.0052	0.551072	0.614562	0.0709949	4.8679e-18	0.00504424	0.00848135	0.552014	0.552014	0.757007	17	ENSG00000148604	10	84230666	84259960	+
FFAR2	eQTL_eQTLGen	ENSG00000126262	19	35447837	rs117831997	19	35440171	A	G	0.0214214	-0.0106	0.0178	0.551505	0.320077	0.0276596	5.71352e-31	-0.033117	0.0556852	0.552032	0.530593	0.325038	20	ENSG00000126262	19	35443907	35451767	+
STEAP2	eQTL_GTEx_Brain_Frontal_Cortex_BA9	ENSG00000157214.13	7	90167590	rs194523	7	90231260	T	A	0.54851	0.0031	0.0052	0.551072	0.325594	0.0381454	1.39416e-17	0.00952106	0.0160097	0.552041	0.552041	0.239137	20	ENSG00000157214	7	90167590	90238137	+
TAPBPL	eQTL_GTEx_Brain_Hippocampus	ENSG00000139192.11	12	6451719	rs2534709	12	6459406	C	T	0.29575	-0.0034	0.0057	0.550847	0.588606	0.0771389	2.33906e-14	-0.00577636	0.00971344	0.552059	0.552059	0.666059	19	ENSG00000139192	12	6451690	6466517	+
RGR	eQTL_GTEx_Brain_Cerebellar_Hemisphere	ENSG00000148604.13	10	84245053	rs2279228	10	84244980	G	A	0.47374	0.0031	0.0052	0.551072	0.616255	0.0731522	3.6297e-17	0.00503039	0.00845917	0.552066	0.552066	0.535634	17	ENSG00000148604	10	84230666	84259960	+
RGR	eQTL_GTEx_Brain_Anterior_cingulate_cortex_BA24	ENSG00000148604.13	10	84245053	rs2279228	10	84244980	G	A	0.47374	0.0031	0.0052	0.551072	0.619265	0.0737783	4.7149e-17	0.00500593	0.0084182	0.552073	0.552073	0.484018	20	ENSG00000148604	10	84230666	84259960	+
HSPBP1	eQTL_BrainMeta	ENSG00000133265.11	19	55271302	rs4806656	19	55277127	G	A	0.479734	-0.0031	0.0052	0.551072	0.238738	0.0288556	1.30043e-16	-0.012985	0.0218377	0.552103	0.552103	0.781607	20	ENSG00000133265	19	55262223	55280381	-
GSTP1	eQTL_GTEx_Brain_Frontal_Cortex_BA9	ENSG00000084207.15	11	67583595	rs4147581	11	67584114	G	C	0.476715	0.0031	0.0052	0.551072	0.263553	0.032161	2.50993e-16	0.0117623	0.0197825	0.552122	0.552122	0.244151	19	ENSG00000084207	11	67583742	67586656	+
EMC1	eQTL_GTEx_Brain_Hippocampus	ENSG00000127463.13	1	19215664	rs3748759	1	19161162	C	T	0.455969	-0.0031	0.0052	0.551072	-0.476637	0.0587571	4.9797e-16	0.0065039	0.0109392	0.552144	0.552144	0.82043	20	ENSG00000127463	1	19215660	19251552	-
NME2	eQTL_GTEx_Brain_Hypothalamus	ENSG00000243678.11	17	51165435	rs11870136	17	51199051	C	G	0.561974	-0.0031	0.0052	0.551072	-0.403703	0.050119	7.95516e-16	0.00767891	0.012916	0.552159	0.552159	0.925483	20	ENSG00000243678	17	51165435	51171744	+
RGR	eQTL_GTEx_Brain_Putamen_basal_ganglia	ENSG00000148604.13	10	84245053	rs2279228	10	84244980	G	A	0.47374	0.0031	0.0052	0.551072	0.584653	0.074602	4.61585e-15	0.00530229	0.00891986	0.55222	0.55222	0.665614	20	ENSG00000148604	10	84230666	84259960	+
MYO5A	eQTL_eQTLGen	ENSG00000197535	15	52418166	rs2290335	15	52370473	C	T	0.137167	-0.0044	0.0074	0.552114	-0.280814	0.0111111	6.29717e-141	0.0156687	0.0263593	0.552225	0.54175	0.666747	20	ENSG00000197535	15	52307281	52529132	-
RGR	eQTL_GTEx_Brain_Hypothalamus	ENSG00000148604.13	10	84245053	rs2279228	10	84244980	G	A	0.47374	0.0031	0.0052	0.551072	0.613646	0.0787696	6.68019e-15	0.00505177	0.00849872	0.552234	0.552234	0.435891	19	ENSG00000148604	10	84230666	84259960	+
NQO2	eQTL_GTEx_Brain_Cortex	ENSG00000124588.19	6	2993931	rs6905363	6	3021258	G	A	0.50641	0.0031	0.0052	0.551072	0.488879	0.0638062	1.83146e-14	0.00634104	0.0106687	0.552273	0.618841	0.422734	20	ENSG00000124588	6	2987987	3019755	+
RGR	eQTL_GTEx_Brain_Amygdala	ENSG00000148604.13	10	84245053	rs2279227	10	84245117	C	T	0.473791	0.0031	0.0052	0.551072	0.731098	0.0963042	3.16109e-14	0.0042402	0.00713449	0.552295	0.552295	0.620468	11	ENSG00000148604	10	84230666	84259960	+
GCSH	eQTL_GTEx_Brain_Caudate_basal_ganglia	ENSG00000140905.10	16	81081938	rs57876487	16	81095603	T	C	0.918296	0.0099	0.0166	0.550918	0.427273	0.0601369	1.20318e-12	0.0231702	0.0389877	0.552314	0.552314	0.558815	20	ENSG00000140905	16	81081945	81096395	-
RARRES1	eQTL_GTEx_Brain_Frontal_Cortex_BA9	ENSG00000118849.9	3	158696892	rs4680458	3	158724365	G	A	0.28283	-0.0034	0.0057	0.550847	0.688107	0.0997532	5.2705e-12	-0.00494109	0.00831451	0.552329	0.552329	0.210496	20	ENSG00000118849	3	158696892	158732489	-
NQO2	eQTL_GTEx_Brain_Frontal_Cortex_BA9	ENSG00000124588.19	6	2993931	rs6905363	6	3021258	G	A	0.50641	0.0031	0.0052	0.551072	0.439044	0.0597262	1.9681e-13	0.0070608	0.0118828	0.552376	0.591296	0.716033	20	ENSG00000124588	6	2987987	3019755	+
CCDC66	eQTL_GTEx_Brain_Nucleus_accumbens_basal_ganglia	ENSG00000180376.16	3	56557161	rs73079891	3	56557150	G	A	0.465701	0.0031	0.0052	0.551072	0.402684	0.054907	2.23514e-13	0.00769834	0.0129559	0.552382	0.552382	0.122333	20	ENSG00000180376	3	56557161	56621837	+
MAP3K2	eQTL_eQTLGen	ENSG00000169967	2	127343598	rs13008440	2	127252154	A	G	0.22615	0.0041	0.0069	0.552376	-0.58742	0.00959405	0	-0.00697967	0.0117468	0.552395	0.0653245	0.563976	20	ENSG00000169967	2	127298668	127388465	-
HEATR5A	eQTL_GTEx_Brain_Cerebellar_Hemisphere	ENSG00000129493.14	14	31291791	rs2378865	14	31413267	A	G	0.57645	0.0031	0.0052	0.551072	0.401674	0.0553211	3.84872e-13	0.0077177	0.0129894	0.552409	0.552409	0.534706	20	ENSG00000129493	14	31291788	31420550	-
AGPAT4	eQTL_eQTLGen	ENSG00000026652	6	161202014	rs6455707	6	161145877	C	T	0.138152	0.0044	0.0074	0.552114	0.173044	0.011564	1.26211e-50	0.0254271	0.0427974	0.552428	0.030689	0.240172	20	ENSG00000026652	6	161129967	161274061	-
TAS2R19	eQTL_GTEx_Brain_Cerebellar_Hemisphere	ENSG00000212124.2	12	11021619	rs2888682	12	11049601	A	T	0.511302	-0.0031	0.0052	0.551072	0.582183	0.0818823	1.16042e-12	-0.00532479	0.00896324	0.552466	0.552466	0.645881	20	ENSG00000212124	12	11021619	11022620	-
CYP2A7	eQTL_GTEx_Brain_Hippocampus	ENSG00000198077.10	19	40875439	rs11083580	19	40882931	A	G	0.499699	0.0031	0.0052	0.551072	0.642265	0.0917862	2.60752e-12	0.00482667	0.00812568	0.552511	0.552511	0.678758	20	ENSG00000198077	19	40875439	40882752	-
MAMSTR	eQTL_GTEx_Brain_Hypothalamus	ENSG00000176909.11	19	48712742	rs2287921	19	48725015	C	T	0.5402	0.0031	0.0052	0.551072	0.52097	0.0744685	2.63665e-12	0.00595044	0.0100176	0.552511	0.552511	0.445572	20	ENSG00000176909	19	48712725	48719725	-
TRMT61B	eQTL_GTEx_Brain_Hypothalamus	ENSG00000171103.10	2	28849821	rs56178008	2	28875677	A	T	0.43254	-0.0031	0.0052	0.551072	0.377285	0.0544265	4.1491e-12	-0.0082166	0.0138336	0.552538	0.552538	0.0155675	20	ENSG00000171103	2	28849821	28870309	-
IL4I1	eQTL_eQTLGen	ENSG00000104951	19	49909596	rs1290754	19	49901682	G	T	0.4548	0.0031	0.0052	0.551072	0.0605097	0.0087652	5.07722e-12	0.0512315	0.0862565	0.55255	0.55255	0.240552	20	ENSG00000104951	19	49889654	49929539	-
UCHL1	eQTL_GTEx_Brain_Cerebellum	ENSG00000154277.12	4	41256413	rs10019509	4	41245756	T	C	0.233057	-0.0037	0.0062	0.550658	-0.46375	0.0768313	1.58026e-09	0.00797844	0.0134345	0.552593	0.552593	0.677597	7	ENSG00000154277	4	41256413	41268455	+
ZNF585B	eQTL_eQTLGen	ENSG00000245680	19	37199866	rs10402455	19	37237805	A	G	0.143072	-0.0044	0.0074	0.552114	0.151563	0.0126134	2.92809e-33	-0.0290308	0.0488843	0.5526	0.933112	0.955659	20	ENSG00000245680	19	37181579	37218153	-
GCSH	eQTL_GTEx_Brain_Cortex	ENSG00000140905.10	16	81081938	rs57876487	16	81095603	T	C	0.918296	0.0099	0.0166	0.550918	0.390925	0.061194	1.67755e-10	0.0253246	0.042648	0.552643	0.552643	0.929693	20	ENSG00000140905	16	81081945	81096395	-
SLA	eQTL_GTEx_Brain_Substantia_nigra	ENSG00000155926.13	8	133036724	rs2687820	8	132914448	A	G	0.9719	-0.0089	0.0149	0.550297	0.565978	0.103761	4.90811e-08	-0.015725	0.0264835	0.552669	0.552669	0.683184	3	ENSG00000155926	8	133036728	133102912	-
IL12RB1	eQTL_eQTLGen	ENSG00000096996	19	18078970	rs447259	19	18088883	C	T	0.21129	0.0038	0.0064	0.552679	-0.501916	0.00930845	0	-0.00757099	0.0127519	0.552703	0.0116674	0.0020278	20	ENSG00000096996	19	18058995	18098944	-
MCM9	eQTL_GTEx_Brain_Cerebellum	ENSG00000111877.17	6	118813442	rs144714889	6	118862912	G	A	0.556911	0.0031	0.0052	0.551072	-0.535387	0.0838955	1.75258e-10	-0.0057902	0.00975489	0.5528	0.5528	0.0272601	20	ENSG00000111877	6	118813442	118935162	-
PDE4A	eQTL_BrainMeta	ENSG00000065989.16	19	10443202	rs2304256	19	10364976	A	C	0.28555	0.0034	0.0057	0.550847	0.19989	0.0334224	2.22135e-09	0.0170093	0.0286571	0.552816	0.552816	0.843498	20	ENSG00000065989	19	10416773	10469630	+
TAPBPL	eQTL_GTEx_Brain_Substantia_nigra	ENSG00000139192.11	12	6451719	rs2534709	12	6459406	C	T	0.29575	-0.0034	0.0057	0.550847	0.513792	0.0862118	2.5278e-09	-0.00661746	0.0111494	0.552829	0.552829	0.731217	15	ENSG00000139192	12	6451690	6466517	+
PLK1	eQTL_eQTLGen	ENSG00000166851	16	23684618	rs35586	16	23665685	G	A	0.210424	0.0038	0.0064	0.552679	0.197516	0.00956225	8.65773e-95	0.0192389	0.0324158	0.552843	0.490347	0.149304	20	ENSG00000166851	16	23677656	23690367	+
CFAP36	eQTL_BrainMeta	ENSG00000163001.12	2	55532342	rs7598650	2	55558388	T	A	0.498178	0.0031	0.0052	0.551072	-0.195479	0.0310934	3.24007e-10	-0.0158585	0.0267207	0.552852	0.552852	0.678457	20	ENSG00000163001	2	55519604	55545079	+
ITGB1BP1	eQTL_BrainMeta	ENSG00000119185.13	2	9413501	rs35336030	2	9407815	G	A	0.0379677	0.0077	0.0129	0.550575	0.387799	0.0701824	3.28365e-08	0.0198556	0.0334581	0.552882	0.552882	0.748235	4	ENSG00000119185	2	9403475	9423528	-
LEPROTL1	eQTL_eQTLGen	ENSG00000104660	8	30136308	rs12155727	8	30104870	A	G	0.0470565	0.0073	0.0123	0.552849	0.636774	0.0185403	1.6498e-258	0.011464	0.019319	0.552909	0.856272	0.0327953	20	ENSG00000104660	8	30095408	30177208	+
ALG1	eQTL_GTEx_Brain_Cerebellar_Hemisphere	ENSG00000033011.11	16	5071819	rs1047732	16	5082635	T	C	0.520654	0.0031	0.0052	0.551072	0.355039	0.057435	6.34634e-10	0.00873144	0.0147142	0.552913	0.552913	0.606498	12	ENSG00000033011	16	5033702	5087379	+
VSIG10	eQTL_GTEx_Brain_Caudate_basal_ganglia	ENSG00000176834.13	12	118063593	rs10850960	12	118100098	A	G	0.442358	0.0031	0.0052	0.551072	0.275558	0.0448644	8.14766e-10	0.0112499	0.0189595	0.552937	0.552937	0.273438	20	ENSG00000176834	12	118063593	118136026	-
NUP54	eQTL_GTEx_Brain_Hypothalamus	ENSG00000138750.14	4	76114659	rs4859610	4	76079288	G	A	0.770034	0.0037	0.0062	0.550658	-0.385372	0.0694677	2.89791e-08	-0.00960111	0.0161812	0.552946	0.552946	0.264387	20	ENSG00000138750	4	76107562	76148485	-
C14orf132	eQTL_GTEx_Brain_Spinal_cord_cervical_c-1	ENSG00000227051.6	14	96039324	rs111574815	14	96040118	T	C	0.0321573	0.0093	0.0156	0.551072	-1.19968	0.198748	1.57786e-09	-0.00775207	0.0130667	0.553002	0.553002	0.270206	5	ENSG00000227051	14	96039362	96093971	+
RGR	eQTL_GTEx_Brain_Substantia_nigra	ENSG00000148604.13	10	84245053	rs2279228	10	84244980	G	A	0.47374	0.0031	0.0052	0.551072	0.581342	0.0963563	1.6069e-09	0.00533249	0.00898838	0.553004	0.553004	0.426585	8	ENSG00000148604	10	84230666	84259960	+
RAD18	eQTL_eQTLGen	ENSG00000070950	3	8869588	rs656626	3	8890300	A	C	0.176577	0.0041	0.0069	0.552376	0.112206	0.0107006	1.0018e-25	0.0365399	0.0615927	0.553013	0.173488	0.27056	20	ENSG00000070950	3	8775402	8963773	-
CABIN1	eQTL_BrainMeta	ENSG00000099991.18	22	24095156	rs2262477	22	23996742	C	T	0.541278	0.0038	0.0064	0.552679	0.439754	0.0307216	1.78537e-46	0.00864119	0.0145661	0.553021	0.859807	0.00104224	20	ENSG00000099991	22	24011192	24178628	+
HEATR5A	eQTL_GTEx_Brain_Cerebellum	ENSG00000129493.14	14	31291791	rs2378865	14	31413267	A	G	0.57645	0.0031	0.0052	0.551072	0.373734	0.0625736	2.33344e-09	0.00829467	0.0139828	0.553043	0.553043	0.387958	20	ENSG00000129493	14	31291788	31420550	-
VSNL1	eQTL_GTEx_Brain_Nucleus_accumbens_basal_ganglia	ENSG00000163032.11	2	17539126	rs10176446	2	17316488	A	G	0.48629	-0.0031	0.0052	0.551072	0.227678	0.0387082	4.05566e-09	-0.0136157	0.0229563	0.553104	0.553104	0.970823	20	ENSG00000163032	2	17539126	17657018	+
FCGR2A	eQTL_eQTLGen	ENSG00000143226	1	161514722	rs6700241	1	161531185	G	A	0.190722	-0.0038	0.0064	0.552679	0.125819	0.00988646	4.21854e-37	-0.0302021	0.0509221	0.553111	0.110236	0.0427347	20	ENSG00000143226	1	161505430	161524013	+
RIBC2	eQTL_GTEx_Brain_Anterior_cingulate_cortex_BA24	ENSG00000128408.8	22	45413691	rs5765329	22	45407455	C	A	0.466586	0.0031	0.0052	0.551072	-0.58265	0.0999652	5.59181e-09	-0.00532052	0.0089713	0.553141	0.553141	0.698659	20	ENSG00000128408	22	45413693	45432509	+
POLD3	eQTL_eQTLGen	ENSG00000077514	11	74581484	rs1433970	11	74628148	C	G	0.209064	0.0038	0.0064	0.552679	0.118429	0.00964689	1.21279e-34	0.0320867	0.054104	0.553143	0.612359	0.768165	20	ENSG00000077514	11	74493851	74669117	+
SOD2	eQTL_BrainMeta	ENSG00000112096.19	6	159715799	rs2842963	6	159715213	A	G	0.50035	0.0031	0.0052	0.551072	0.181775	0.031303	6.36154e-09	0.017054	0.0287571	0.553157	0.553157	0.947831	20	ENSG00000112096	6	159669069	159762529	-
RARRES1	eQTL_GTEx_Brain_Hypothalamus	ENSG00000118849.9	3	158696892	rs4680458	3	158724365	G	A	0.28283	-0.0034	0.0057	0.550847	0.518938	0.0945554	4.06072e-08	-0.00655184	0.0110487	0.553182	0.553182	0.429816	16	ENSG00000118849	3	158696892	158732489	-
STEAP2	eQTL_GTEx_Brain_Anterior_cingulate_cortex_BA24	ENSG00000157214.13	7	90167590	rs194523	7	90231260	T	A	0.54851	0.0031	0.0052	0.551072	0.263968	0.0458096	8.29795e-09	0.0117438	0.0198045	0.553189	0.553189	0.548571	20	ENSG00000157214	7	90167590	90238137	+
CENPC	eQTL_GTEx_Brain_Caudate_basal_ganglia	ENSG00000145241.10	4	67468748	rs116328570	4	67478263	G	C	0.289258	-0.0034	0.0057	0.550847	0.422857	0.0772836	4.46256e-08	-0.00804054	0.0135596	0.553196	0.553196	0.571249	16	ENSG00000145241	4	67468762	67545503	-
ZNF268	eQTL_eQTLGen	ENSG00000090612	12	133198120	rs62644541	12	133204265	C	G	0.25725	0.0035	0.0059	0.553034	0.185265	0.0101667	3.40282e-74	0.0188919	0.0318631	0.553244	0.81568	0.7646	20	ENSG00000090612	12	133181409	133214832	+
GPIHBP1	eQTL_GTEx_Brain_Anterior_cingulate_cortex_BA24	ENSG00000277494.1	8	143213193	rs12676568	8	143210070	T	C	0.449021	0.0031	0.0052	0.551072	0.475995	0.0848846	2.05208e-08	0.00651267	0.010986	0.553306	0.553306	0.28179	20	ENSG00000277494	8	143213218	143217170	+
SFTPD	eQTL_GTEx_Brain_Substantia_nigra	ENSG00000133661.15	10	79937740	rs2758549	10	79969114	A	G	0.40473	0.0031	0.0052	0.551072	0.573121	0.10282	2.48895e-08	0.00540898	0.00912487	0.553333	0.553333	0.965136	13	ENSG00000133661	10	79937467	79982614	-
EMC1	eQTL_GTEx_Brain_Spinal_cord_cervical_c-1	ENSG00000127463.13	1	19215664	rs3748759	1	19161162	C	T	0.455969	-0.0031	0.0052	0.551072	-0.386463	0.0695752	2.78235e-08	0.00802147	0.0135326	0.553349	0.553349	0.834375	20	ENSG00000127463	1	19215660	19251552	-
IL17RE	eQTL_GTEx_Brain_Anterior_cingulate_cortex_BA24	ENSG00000163701.18	3	9902619	rs279588	3	9903253	T	G	0.530544	-0.0031	0.0052	0.551072	0.51579	0.0929099	2.8322e-08	-0.0060102	0.0101396	0.553351	0.553351	0.407633	10	ENSG00000163701	3	9902612	9916402	+
ZNF534	eQTL_GTEx_Brain_Cortex	ENSG00000198633.10	19	52429187	rs73586087	19	52422286	A	G	0.0716083	-0.006	0.0101	0.552472	1.19268	0.134845	9.16883e-19	-0.00503069	0.0084874	0.553366	0.553366	0.119135	13	ENSG00000198633	19	52429148	52452315	+
REEP1	eQTL_eQTLGen	ENSG00000068615	2	86276038	rs4832255	2	86222425	T	G	0.119121	0.0048	0.0081	0.553454	0.799327	0.0114819	0	0.00600505	0.0101339	0.553468	0.390508	0.97222	20	ENSG00000068615	2	86213993	86338083	-
ITPR3	eQTL_eQTLGen	ENSG00000096433	6	33658470	rs9469532	6	33633355	A	G	0.390113	-0.0032	0.0054	0.553454	-0.474528	0.00789113	0	0.00674354	0.0113803	0.553473	0.120303	0.0734169	20	ENSG00000096433	6	33620365	33696574	+
GDF7	eQTL_BrainMeta	ENSG00000143869.7	2	20673194	rs4971524	2	20692012	C	T	0.262163	-0.0035	0.0059	0.553034	-0.401767	0.0338073	1.43291e-32	0.00871151	0.0147034	0.553527	0.0967472	0.653499	20	ENSG00000143869	2	20667144	20679243	+
SLX4	eQTL_GTEx_Brain_Cerebellum	ENSG00000188827.10	16	3581379	rs12445430	16	3563125	T	C	0.201948	-0.0038	0.0064	0.552679	-0.446486	0.0497576	2.87957e-19	0.00851091	0.0143655	0.553546	0.553546	0.601589	20	ENSG00000188827	16	3581181	3611606	-
POLR1A	eQTL_GTEx_Brain_Hypothalamus	ENSG00000068654.15	2	86020216	rs4832251	2	86139449	C	T	0.827146	-0.0041	0.0069	0.552376	0.563022	0.0730281	1.26154e-14	-0.00728213	0.0122916	0.553552	0.553552	0.761766	20	ENSG00000068654	2	86020216	86106155	-
LRRC8B	eQTL_GTEx_Brain_Cortex	ENSG00000197147.13	1	89524836	rs75001971	1	89543589	A	G	0.0477812	0.0075	0.0126	0.551684	0.361531	0.0592322	1.03694e-09	0.0207451	0.0350171	0.553564	0.553564	0.456933	8	ENSG00000197147	1	89524829	89597861	+
GALK2	eQTL_eQTLGen	ENSG00000156958	15	49261762	rs10851475	15	49333733	A	G	0.37035	0.0032	0.0054	0.553454	-0.198185	0.00814162	7.01178e-131	-0.0161465	0.0272553	0.553571	0.482149	0.173064	20	ENSG00000156958	15	49155656	49367869	+
TYW3	eQTL_BrainMeta	ENSG00000162623.16	1	74749915	rs28482086	1	74760568	A	G	0.3397	0.0032	0.0054	0.553454	0.706245	0.029326	3.80769e-128	0.004531	0.00764838	0.553574	0.124296	0.162683	20	ENSG00000162623	1	74733152	74766678	+
ADAM28	eQTL_eQTLGen	ENSG00000042980	8	24326542	rs892587	8	24357422	A	C	0.381952	0.0032	0.0054	0.553454	-0.194626	0.00813151	1.33042e-126	-0.0164418	0.027754	0.553575	0.535466	0.510001	20	ENSG00000042980	8	24294069	24359014	+
TAS2R8	eQTL_BrainMeta	ENSG00000121314.3	12	10806669	rs73052449	12	10869214	G	A	0.151982	-0.0044	0.0074	0.552114	-0.318334	0.0463024	6.19376e-12	0.0138219	0.0233328	0.553594	0.553594	0.665306	20	ENSG00000121314	12	10806051	10807286	-
CKLF	eQTL_eQTLGen	ENSG00000217555	16	66559407	rs79532206	16	66490743	C	T	0.0342082	-0.0083	0.014	0.553277	0.272848	0.0186206	1.28897e-48	-0.0304199	0.0513526	0.553601	0.969569	0.674091	20	ENSG00000217555	16	66552563	66566251	+
LIPT1	eQTL_BrainMeta	ENSG00000144182.17	2	99159056	rs13030961	2	99183057	C	G	0.356771	0.0032	0.0054	0.553454	-0.705386	0.0355692	1.59596e-87	-0.00453652	0.0076588	0.553631	0.260532	0.292821	20	ENSG00000144182	2	99154955	99163157	+
POC5	eQTL_GTEx_Brain_Cerebellum	ENSG00000152359.14	5	75674124	rs17563877	5	75703067	T	C	0.218594	-0.0038	0.0064	0.552679	0.71759	0.0843897	1.84298e-17	-0.0052955	0.00894046	0.553644	0.553644	0.580626	20	ENSG00000152359	5	75674124	75717448	-
NEDD4L	eQTL_eQTLGen	ENSG00000049759	18	58222883	rs6566924	18	58036856	T	C	0.373501	0.0032	0.0054	0.553454	0.155407	0.00825001	3.74254e-79	0.0205911	0.0347647	0.55365	0.100265	0.0124356	20	ENSG00000049759	18	58044226	58401540	+
CTCF	eQTL_eQTLGen	ENSG00000102974	16	67600822	rs112291748	16	67449919	G	C	0.04635	0.0076	0.0128	0.552679	0.171701	0.0210893	3.9009e-16	0.044263	0.0747462	0.553732	0.553732	0.0603763	20	ENSG00000102974	16	67562467	67639177	+
SLX4	eQTL_GTEx_Brain_Cerebellar_Hemisphere	ENSG00000188827.10	16	3581379	rs12445430	16	3563125	T	C	0.201948	-0.0038	0.0064	0.552679	-0.355655	0.043776	4.49479e-16	0.0106845	0.018043	0.553736	0.553736	0.912167	20	ENSG00000188827	16	3581181	3611606	-
CEP97	eQTL_eQTLGen	ENSG00000182504	3	101747588	rs9845802	3	101748395	G	T	0.348973	-0.0032	0.0054	0.553454	-0.125974	0.00816074	9.28702e-54	0.0254021	0.0428976	0.553746	0.00940463	0.303409	20	ENSG00000182504	3	101724593	101770562	+
KHNYN	eQTL_eQTLGen	ENSG00000100441	14	24435564	rs10146759	14	24429988	C	T	0.139928	-0.0045	0.0076	0.55378	0.783806	0.0125491	0	-0.00574122	0.00969671	0.553798	0.783924	0.208729	15	ENSG00000100441	14	24429286	24441843	+
POC5	eQTL_GTEx_Brain_Cerebellar_Hemisphere	ENSG00000152359.14	5	75674124	rs3797581	5	75707070	T	G	0.218722	-0.0038	0.0064	0.552679	0.645998	0.0826219	5.33625e-15	-0.00588237	0.00993568	0.55382	0.55382	0.418506	20	ENSG00000152359	5	75674124	75717448	-
FBXL13	eQTL_BrainMeta	ENSG00000161040.16	7	102944037	rs77574575	7	102975904	T	C	0.16697	0.0041	0.0069	0.552376	0.290246	0.0424686	8.23631e-12	0.0141259	0.0238626	0.553871	0.553871	0.979359	20	ENSG00000161040	7	102812838	103074839	-
CCDC180	eQTL_BrainMeta	ENSG00000197816.16	9	97343028	rs1841683	9	97300549	G	A	0.356571	-0.0032	0.0054	0.553454	0.407257	0.0322816	1.72918e-36	-0.00785745	0.0132741	0.553891	0.553891	0.0266913	20	ENSG00000197816	9	97307304	97378751	+
SLA	eQTL_BrainMeta	ENSG00000155926.14	8	133069819	rs17624784	8	133079915	G	C	0.208672	0.0038	0.0064	0.552679	-0.275128	0.0367539	7.11815e-14	-0.0138118	0.023335	0.553924	0.838165	0.193405	20	ENSG00000155926	8	133036728	133102912	-
UBA6	eQTL_eQTLGen	ENSG00000033178	4	67656904	rs12498800	4	67645598	A	G	0.385012	-0.0032	0.0054	0.553454	0.10428	0.00879495	1.98411e-32	-0.0306866	0.0518483	0.553948	0.790326	0.691396	20	ENSG00000033178	4	67612652	67701155	-
RANGRF	eQTL_eQTLGen	ENSG00000108961	17	8289373	rs79636140	17	8135319	A	G	0.018027	-0.0114	0.0192	0.552679	-0.211173	0.0290416	3.5578e-13	0.0539842	0.0912233	0.553998	0.553998	0.0282129	16	ENSG00000108961	17	8288654	8290092	+
ZNF534	eQTL_GTEx_Brain_Anterior_cingulate_cortex_BA24	ENSG00000198633.10	19	52429187	rs73586087	19	52422286	A	G	0.0716083	-0.006	0.0101	0.552472	1.1737	0.174454	1.72169e-11	-0.00511204	0.00863875	0.554013	0.554013	0.121053	12	ENSG00000198633	19	52429148	52452315	+
ADAM23	eQTL_BrainMeta	ENSG00000114948.13	2	206532330	rs1921666	2	206523812	G	A	0.373599	0.0032	0.0054	0.553454	0.353261	0.0320816	3.37063e-28	0.00905846	0.0153083	0.554027	0.70961	0.16289	20	ENSG00000114948	2	206443532	206621127	+
DDX4	eQTL_BrainMeta	ENSG00000152670.19	5	55777587	rs3761770	5	55698295	C	A	0.3515	-0.0032	0.0054	0.553454	-0.420034	0.0393222	1.23798e-26	0.00761844	0.0128759	0.554063	0.199863	0.285848	20	ENSG00000152670	5	55738017	55817157	+
IDNK	eQTL_BrainMeta	ENSG00000148057.16	9	83633589	rs10481737	9	83678740	A	G	0.37724	-0.0032	0.0054	0.553454	-0.301742	0.0310686	2.67685e-22	0.0106051	0.0179294	0.55419	0.851786	0.156887	20	ENSG00000148057	9	83623049	83644130	+
MPO	eQTL_eQTLGen	ENSG00000005381	17	58275395	rs12940119	17	58296252	C	T	0.166133	0.0042	0.0071	0.554152	0.409196	0.0111353	1.26802e-295	0.010264	0.0173533	0.554204	0.0635617	0.877163	20	ENSG00000005381	17	58269855	58280935	-
BTAF1	eQTL_GTEx_Brain_Cerebellum	ENSG00000095564.13	10	91923769	rs2676821	10	91974598	T	C	0.739072	-0.0035	0.0059	0.553034	0.339427	0.0445687	2.62046e-14	-0.0103115	0.0174349	0.554233	0.554233	0.896548	20	ENSG00000095564	10	91923770	92031437	+
DLEC1	eQTL_BrainMeta	ENSG00000008226.20	3	38081615	rs9866340	3	38075716	C	T	0.370869	-0.0032	0.0054	0.553454	-0.265314	0.0281886	4.86414e-21	0.0120612	0.0203936	0.554238	0.781374	0.764971	20	ENSG00000008226	3	38039205	38124025	+
GOLGA6L9	eQTL_GTEx_Brain_Cortex	ENSG00000197978.9	15	82430020	rs11630197	15	82282538	C	T	0.25745	-0.0035	0.0059	0.553034	-0.615062	0.081515	4.50963e-14	0.00569048	0.00962213	0.554256	0.554256	0.931481	20	ENSG00000197978	15	82429816	82439153	+
VPS41	eQTL_eQTLGen	ENSG00000006715	7	38827684	rs757685	7	38735723	G	A	0.155775	-0.0042	0.0071	0.554152	0.240451	0.0107666	1.76657e-110	-0.0174672	0.0295382	0.554291	0.769253	0.761141	20	ENSG00000006715	7	38722974	38932394	-
ZNF534	eQTL_GTEx_Brain_Amygdala	ENSG00000198633.10	19	52429187	rs73586087	19	52422286	A	G	0.0716083	-0.006	0.0101	0.552472	1.20508	0.196139	8.04571e-10	-0.00497892	0.00842027	0.554318	0.554318	0.156389	10	ENSG00000198633	19	52429148	52452315	+
FEZF1	eQTL_BrainMeta	ENSG00000128610.12	7	122305997	rs56340011	7	122216663	G	A	0.386123	0.0032	0.0054	0.553454	-0.358967	0.0407426	1.24471e-18	-0.00891446	0.0150771	0.554348	0.554348	0.232638	20	ENSG00000128610	7	122301303	122310691	-
SOS2	eQTL_BrainMeta	ENSG00000100485.12	14	50174354	rs79858475	14	50118871	G	T	0.117184	-0.0048	0.0081	0.553454	0.397358	0.0457996	4.09895e-18	-0.0120798	0.0204321	0.554376	0.643227	0.890346	20	ENSG00000100485	14	50117130	50231578	-
COA7	eQTL_GTEx_Brain_Cerebellum	ENSG00000162377.5	1	52684451	rs269322	1	52663447	C	T	0.363333	0.0032	0.0054	0.553454	-0.367567	0.042576	5.96652e-18	-0.0087059	0.0147258	0.554385	0.554385	0.552423	20	ENSG00000162377	1	52684449	52698347	-
PNMA8B	eQTL_BrainMeta	ENSG00000204851.7	19	46491393	rs4803966	19	46493671	A	C	0.1685	0.0042	0.0071	0.554152	-0.585616	0.0379131	7.99501e-54	-0.00717194	0.0121329	0.554443	0.289453	0.0201202	20	ENSG00000204851	19	46486906	46495879	-
OGFR	eQTL_GTEx_Brain_Cortex	ENSG00000060491.16	20	62804835	rs13038939	20	62812284	A	G	0.277895	0.0035	0.0059	0.553034	-0.363488	0.0518469	2.36972e-12	-0.00962893	0.0162896	0.554448	0.554448	0.30547	20	ENSG00000060491	20	62804835	62814000	+
GGT5	eQTL_BrainMeta	ENSG00000099998.19	22	24232381	rs5760275	22	24247481	G	C	0.207002	-0.0038	0.0064	0.552679	0.237053	0.0380773	4.79745e-10	-0.0160301	0.0271206	0.554475	0.554475	0.570581	20	ENSG00000099998	22	24219654	24245108	-
YPEL5	eQTL_eQTLGen	ENSG00000119801	2	30153737	rs76886327	2	30159001	C	T	0.0125251	-0.0135	0.0228	0.55378	0.290829	0.031777	5.57862e-20	-0.046419	0.0785605	0.554608	0.521726	0.109875	4	ENSG00000119801	2	30146941	30160533	+
IFIT2	eQTL_BrainMeta	ENSG00000119922.11	10	89296483	rs6586188	10	89349586	C	T	0.255834	-0.0035	0.0059	0.553034	0.228787	0.0345913	3.74082e-11	-0.0152981	0.0258917	0.554622	0.313049	0.673837	20	ENSG00000119922	10	89283694	89309271	+
GOLGA6L9	eQTL_GTEx_Brain_Anterior_cingulate_cortex_BA24	ENSG00000197978.9	15	82430020	rs11630197	15	82282538	C	T	0.25745	-0.0035	0.0059	0.553034	-0.631462	0.0957099	4.17681e-11	0.00554269	0.00938109	0.55463	0.55463	0.734425	20	ENSG00000197978	15	82429816	82439153	+
DUSP18	eQTL_BrainMeta	ENSG00000167065.14	22	30659969	rs151309495	22	30639955	C	G	0.040756	0.0079	0.0133	0.552522	-0.462078	0.0811494	1.2398e-08	-0.0170967	0.0289392	0.554668	0.554668	0.693745	14	ENSG00000167065	22	30652051	30667887	-
RGS9	eQTL_BrainMeta	ENSG00000108370.17	17	65164258	rs9900252	17	65167757	C	T	0.170043	-0.0041	0.0069	0.552376	0.238874	0.0433676	3.62687e-08	-0.0171638	0.0290531	0.554671	0.554671	0.41334	20	ENSG00000108370	17	65100812	65227703	+
DRAXIN	eQTL_eQTLGen	ENSG00000162490	1	11708784	rs12139487	1	11657243	C	T	0.18295	-0.0039	0.0066	0.554581	-0.331715	0.0131302	8.02892e-141	0.0117571	0.019902	0.55469	0.769883	0.338961	16	ENSG00000162490	1	11691710	11725857	+
KCNK4	eQTL_BrainMeta	ENSG00000182450.13	11	64295666	rs34292685	11	64281549	T	C	0.1626	0.0042	0.0071	0.554152	0.470609	0.0435045	2.8448e-27	0.00892461	0.0151094	0.554744	0.635315	0.211778	20	ENSG00000182450	11	64291302	64300031	+
CCDC181	eQTL_GTEx_Brain_Frontal_Cortex_BA9	ENSG00000117477.12	1	169394870	rs12023025	1	169446694	C	A	0.117552	0.0048	0.0081	0.553454	-0.575316	0.0789203	3.10341e-13	-0.00834324	0.0141257	0.554759	0.554759	0.357767	12	ENSG00000117477	1	169394870	169460669	-
PPWD1	eQTL_GTEx_Brain_Hypothalamus	ENSG00000113593.11	5	65563239	rs6891955	5	65542931	C	G	0.349086	0.0032	0.0054	0.553454	0.426779	0.0588731	4.19441e-13	0.00749803	0.0126951	0.554773	0.554773	0.665088	20	ENSG00000113593	5	65563236	65587549	+
EIF6	eQTL_BrainMeta	ENSG00000242372.9	20	35281946	rs8117162	20	35281364	C	T	0.203158	-0.0038	0.0064	0.552679	-0.255958	0.0445968	9.50214e-09	0.0148462	0.0251375	0.55479	0.55479	0.466525	5	ENSG00000242372	20	35278907	35284985	-
ABCC8	eQTL_GTEx_Brain_Frontal_Cortex_BA9	ENSG00000006071.12	11	17392885	rs35762444	11	17391222	A	C	0.373021	0.0032	0.0054	0.553454	0.297459	0.0424077	2.31163e-12	0.0107578	0.0182184	0.554863	0.554863	0.326975	20	ENSG00000006071	11	17392498	17476894	-
POC5	eQTL_GTEx_Brain_Cortex	ENSG00000152359.14	5	75674124	rs3797581	5	75707070	T	G	0.218722	-0.0038	0.0064	0.552679	0.426328	0.0756629	1.75498e-08	-0.00891332	0.015095	0.554868	0.554868	0.555808	20	ENSG00000152359	5	75674124	75717448	-
RNF32	eQTL_BrainMeta	ENSG00000105982.17	7	156658706	rs74678591	7	156640985	C	T	0.04993	-0.0071	0.012	0.554074	0.577833	0.0681137	2.18799e-17	-0.0122873	0.0208177	0.555034	0.824606	0.808656	20	ENSG00000105982	7	156640281	156677130	+
SNRNP70	eQTL_GTEx_Brain_Cerebellum	ENSG00000104852.14	19	49085419	rs12973332	19	49082240	C	G	0.257501	-0.0035	0.0059	0.553034	-0.236816	0.040393	4.55124e-09	0.0147794	0.0250411	0.555052	0.555052	0.768893	10	ENSG00000104852	19	49085419	49108605	+
SHPK	eQTL_BrainMeta	ENSG00000197417.9	17	3622245	rs62069928	17	3611304	T	C	0.237683	0.0036	0.0061	0.555081	1.20298	0.0274467	0	0.00299257	0.00507121	0.555117	0.0525685	0.549796	20	ENSG00000197417	17	3608240	3636250	-
CCDC181	eQTL_GTEx_Brain_Cortex	ENSG00000117477.12	1	169394870	rs12023025	1	169446694	C	A	0.117552	0.0048	0.0081	0.553454	-0.505011	0.0792626	1.87351e-10	-0.00950474	0.0161085	0.55516	0.55516	0.395415	9	ENSG00000117477	1	169394870	169460669	-
TSFM	eQTL_GTEx_Brain_Cortex	ENSG00000123297.17	12	57782589	rs701008	12	57723862	C	T	0.379449	-0.0032	0.0054	0.553454	-0.385999	0.0608812	2.29464e-10	0.00829018	0.0140506	0.555177	0.555177	0.323749	20	ENSG00000123297	12	57782761	57808071	+
MBOAT1	eQTL_eQTLGen	ENSG00000172197	6	20156076	rs949550	6	20124629	A	G	0.247306	-0.0036	0.0061	0.555081	-0.235731	0.00932591	5.71928e-141	0.0152716	0.025884	0.555188	0.694597	0.79732	20	ENSG00000172197	6	20099684	20212469	-
FLG	eQTL_BrainMeta	ENSG00000143631.11	1	152313702	rs10443207	1	152210284	C	A	0.238869	-0.0036	0.0061	0.555081	1.0695	0.0493925	5.67924e-104	-0.00336605	0.00570571	0.555228	0.080996	0.755026	20	ENSG00000143631	1	152302165	152325239	-
ASAP2	eQTL_GTEx_Brain_Spinal_cord_cervical_c-1	ENSG00000151693.9	2	9206765	rs4669381	2	9282659	G	A	0.625944	-0.0032	0.0054	0.553454	0.423925	0.0679005	4.28353e-10	-0.0075485	0.0127954	0.55523	0.55523	0.461017	10	ENSG00000151693	2	9206765	9405683	+
ERRFI1	eQTL_eQTLGen	ENSG00000116285	1	8015356	rs7532413	1	7996393	A	G	0.416216	-0.0032	0.0054	0.553454	0.0503458	0.00808093	4.6584e-10	-0.0635604	0.107742	0.555238	0.555238	0.972368	20	ENSG00000116285	1	8004404	8026309	-
FBXL3	eQTL_eQTLGen	ENSG00000005812	13	77009896	rs149794611	13	77350972	T	C	0.0101375	0.0151	0.0255	0.553746	0.396344	0.0615958	1.238e-10	0.0380982	0.0646099	0.555415	0.555415	0.911468	10	ENSG00000005812	13	76992598	77027195	-
STARD10	eQTL_GTEx_Brain_Cerebellar_Hemisphere	ENSG00000214530.8	11	72754729	rs10898875	11	72786762	C	T	0.372606	0.0032	0.0054	0.553454	-0.179894	0.0303385	3.03742e-09	-0.0177883	0.0301672	0.555422	0.830353	0.438415	20	ENSG00000214530	11	72754729	72794047	-
ANKDD1B	eQTL_GTEx_Brain_Cerebellum	ENSG00000189045.13	5	75611459	rs6892146	5	75676165	G	C	0.146891	0.0042	0.0071	0.554152	-0.829729	0.113269	2.38375e-13	-0.00506189	0.00858487	0.555439	0.746704	0.519101	20	ENSG00000189045	5	75611182	75681773	+
TNFRSF10C	eQTL_GTEx_Brain_Cortex	ENSG00000173535.13	8	23084355	rs72607399	8	23084436	G	C	0.204963	0.0039	0.0066	0.554581	0.669178	0.078141	1.09284e-17	0.00582805	0.0098863	0.555521	0.555521	0.944254	20	ENSG00000173535	8	23102921	23117445	+
SHPK	eQTL_GTEx_Brain_Hypothalamus	ENSG00000197417.7	17	3608262	rs62069928	17	3611304	T	C	0.237683	0.0036	0.0061	0.555081	1.04958	0.0845989	2.40808e-35	0.00342994	0.00581842	0.555528	0.555528	0.63785	20	ENSG00000197417	17	3608240	3636250	-
CORO2A	eQTL_BrainMeta	ENSG00000106789.13	9	98156806	rs7029397	9	98191773	A	G	0.235247	0.0036	0.0061	0.555081	0.454924	0.0367738	3.75686e-35	0.00791341	0.0134241	0.55553	0.51549	0.920204	20	ENSG00000106789	9	98120975	98192637	-
EARS2	eQTL_GTEx_Brain_Hippocampus	ENSG00000103356.15	16	23522014	rs4967958	16	23516802	C	T	0.834851	0.0042	0.0071	0.554152	0.45202	0.0640518	1.70014e-12	0.00929162	0.0157624	0.555538	0.555538	0.0913272	20	ENSG00000103356	16	23520754	23557731	-
SHPK	eQTL_GTEx_Brain_Cerebellum	ENSG00000197417.7	17	3608262	rs62069928	17	3611304	T	C	0.237683	0.0036	0.0061	0.555081	0.946261	0.0786892	2.61629e-33	0.00380445	0.00645418	0.555556	0.555556	0.62901	20	ENSG00000197417	17	3608240	3636250	-
CDH2	eQTL_GTEx_Brain_Cerebellar_Hemisphere	ENSG00000170558.8	18	27950966	rs4338869	18	27877592	C	T	0.385971	-0.0032	0.0054	0.553454	0.26034	0.0454671	1.02889e-08	-0.0122916	0.0208529	0.555563	0.555563	0.108016	20	ENSG00000170558	18	27932879	28177946	-
ERMP1	eQTL_BrainMeta	ENSG00000099219.14	9	5799096	rs4742119	9	5735913	T	C	0.0699	0.0059	0.01	0.555191	0.865479	0.0647493	9.47523e-41	0.00681703	0.0115655	0.555575	0.393238	0.854009	20	ENSG00000099219	9	5749832	5879537	-
NT5DC1	eQTL_GTEx_Brain_Cerebellum	ENSG00000178425.13	6	116100849	rs9488836	6	116114632	T	C	0.373658	0.0032	0.0054	0.553454	-0.345303	0.0605927	1.20686e-08	-0.00926722	0.0157228	0.555583	0.555583	0.711418	20	ENSG00000178425	6	116100851	116249497	+
SHPK	eQTL_GTEx_Brain_Frontal_Cortex_BA9	ENSG00000197417.7	17	3608262	rs62069928	17	3611304	T	C	0.237683	0.0036	0.0061	0.555081	0.876184	0.0803843	1.15335e-27	0.00410873	0.00697221	0.555659	0.555659	0.57365	20	ENSG00000197417	17	3608240	3636250	-
ALCAM	eQTL_eQTLGen	ENSG00000170017	3	105471904	rs2399047	3	105498804	C	T	0.302645	-0.0033	0.0056	0.55567	-0.487399	0.00800501	0	0.00677063	0.0114901	0.555688	0.253619	0.451012	20	ENSG00000170017	3	105366909	105576900	+
SRPK1	eQTL_eQTLGen	ENSG00000096063	6	35877154	rs9470155	6	35882208	G	A	0.309324	0.0033	0.0056	0.55567	0.315206	0.008189	0	0.0104693	0.0177682	0.555716	0.453718	0.259184	20	ENSG00000096063	6	35832966	35921342	-
SHPK	eQTL_GTEx_Brain_Cerebellar_Hemisphere	ENSG00000197417.7	17	3608262	rs62069928	17	3611304	T	C	0.237683	0.0036	0.0061	0.555081	0.841767	0.0816832	6.6706e-25	0.00427672	0.00725853	0.555728	0.555728	0.487505	20	ENSG00000197417	17	3608240	3636250	-
SHPK	eQTL_GTEx_Brain_Nucleus_accumbens_basal_ganglia	ENSG00000197417.7	17	3608262	rs62069928	17	3611304	T	C	0.237683	0.0036	0.0061	0.555081	0.861779	0.0838672	9.08579e-25	0.00417741	0.00709005	0.555732	0.555732	0.690837	20	ENSG00000197417	17	3608240	3636250	-
SHPK	eQTL_GTEx_Brain_Hippocampus	ENSG00000197417.7	17	3608262	rs62069928	17	3611304	T	C	0.237683	0.0036	0.0061	0.555081	0.879204	0.086105	1.77328e-24	0.00409461	0.00694967	0.55574	0.55574	0.569399	20	ENSG00000197417	17	3608240	3636250	-
SIRPD	eQTL_eQTLGen	ENSG00000125900	20	1545978	rs2252401	20	1529492	T	C	0.326365	-0.0033	0.0056	0.55567	0.224521	0.00927344	1.69572e-129	-0.014698	0.0249494	0.555787	0.511927	0.414205	20	ENSG00000125900	20	1534251	1557705	-
SHPK	eQTL_GTEx_Brain_Putamen_basal_ganglia	ENSG00000197417.7	17	3608262	rs62069928	17	3611304	T	C	0.237683	0.0036	0.0061	0.555081	0.791465	0.0830471	1.56805e-21	0.00454853	0.00772199	0.555837	0.555837	0.551551	14	ENSG00000197417	17	3608240	3636250	-
ZBTB26	eQTL_BrainMeta	ENSG00000171448.9	9	122923539	rs10985911	9	123244790	C	T	0.0737516	0.0061	0.0103	0.553695	0.307158	0.054451	1.69073e-08	0.0198595	0.0337175	0.555864	0.555864	0.0838554	12	ENSG00000171448	9	122915566	122931512	-
SPI1	eQTL_eQTLGen	ENSG00000066336	11	47366704	rs11570034	11	47354338	G	A	0.0298402	-0.0086	0.0146	0.555834	-0.79572	0.0227688	1.39733e-267	0.0108078	0.0183508	0.55589	0.0102015	0.0966818	20	ENSG00000066336	11	47354860	47378547	-
IDH3B	eQTL_GTEx_Brain_Cerebellum	ENSG00000101365.20	20	2658395	rs2073196	20	2652410	A	G	0.0756968	0.0058	0.0098	0.55396	-0.399599	0.066976	2.42692e-09	-0.0145146	0.024645	0.555897	0.555897	0.585662	8	ENSG00000101365	20	2658395	2664219	-
MDH1B	eQTL_GTEx_Brain_Anterior_cingulate_cortex_BA24	ENSG00000138400.12	2	206737763	rs11887015	2	206758775	A	C	0.229865	0.0036	0.0061	0.555081	0.758205	0.0827822	5.23615e-20	0.00474806	0.008062	0.5559	0.5559	0.0133338	20	ENSG00000138400	2	206737763	206765328	-
SHPK	eQTL_GTEx_Brain_Spinal_cord_cervical_c-1	ENSG00000197417.7	17	3608262	rs62069928	17	3611304	T	C	0.237683	0.0036	0.0061	0.555081	0.818298	0.0894501	5.79456e-20	0.00439938	0.00746999	0.555902	0.555902	0.440151	17	ENSG00000197417	17	3608240	3636250	-
SHPK	eQTL_GTEx_Brain_Amygdala	ENSG00000197417.7	17	3608262	rs62069928	17	3611304	T	C	0.237683	0.0036	0.0061	0.555081	0.801703	0.0879136	7.56726e-20	0.00449044	0.00762472	0.555907	0.555907	0.57986	20	ENSG00000197417	17	3608240	3636250	-
ZFR2	eQTL_BrainMeta	ENSG00000105278.12	19	3836531	rs17810048	19	3855479	C	T	0.309081	-0.0033	0.0056	0.55567	0.462006	0.0318697	1.27104e-47	-0.00714277	0.0121311	0.555996	0.555996	0.458053	18	ENSG00000105278	19	3804024	3869038	-
PRMT7	eQTL_GTEx_Brain_Substantia_nigra	ENSG00000132600.16	16	68310974	rs77517043	16	68267507	A	G	0.0817578	-0.0055	0.0093	0.554254	0.65902	0.105939	4.94742e-10	-0.00834573	0.0141755	0.556033	0.556033	0.368861	20	ENSG00000132600	16	68310951	68360852	+
EIF2S1	eQTL_BrainMeta	ENSG00000134001.15	14	67373422	rs28762177	14	66797849	T	G	0.0497948	0.0068	0.0115	0.554316	-0.592963	0.0950549	4.42893e-10	-0.0114678	0.0194811	0.556086	0.556086	0.302801	20	ENSG00000134001	14	67360328	67386516	+
CLEC11A	eQTL_eQTLGen	ENSG00000105472	19	50724541	rs141369989	19	50723250	A	G	0.0270338	0.0093	0.0158	0.556125	1.0826	0.0332279	7.60855e-233	0.00859043	0.0145969	0.556189	0.591574	0.0305407	11	ENSG00000105472	19	50723364	50725708	+
TOLLIP	eQTL_BrainMeta	ENSG00000078902.16	11	1292012	rs5744037	11	1274366	T	C	0.0552998	0.0068	0.0115	0.554316	-0.429687	0.0710004	1.43147e-09	-0.0158255	0.0268911	0.556195	0.556195	0.821647	20	ENSG00000078902	11	1274371	1309654	-
KCNS3	eQTL_BrainMeta	ENSG00000170745.12	2	18119732	rs17316950	2	18096262	T	C	0.314964	0.0033	0.0056	0.55567	0.460063	0.0413439	9.19553e-29	0.00717293	0.0121893	0.556223	0.81509	0.734044	20	ENSG00000170745	2	17877847	18361616	+
SLC6A9	eQTL_eQTLGen	ENSG00000196517	1	44011484	rs12037805	1	44031577	C	T	0.315512	0.0033	0.0056	0.55567	-0.0939316	0.00861426	1.10061e-27	-0.0351319	0.0597048	0.556246	0.0832106	0.288373	20	ENSG00000196517	1	43991500	44031467	-
MAPKAPK2	eQTL_eQTLGen	ENSG00000162889	1	206709593	rs6669284	1	206717090	A	G	0.303247	0.0033	0.0056	0.55567	0.133297	0.012624	4.61548e-26	0.0247567	0.0420768	0.556284	0.825607	0.4181	20	ENSG00000162889	1	206684905	206734281	+
BDKRB2	eQTL_BrainMeta	ENSG00000168398.7	14	96224423	rs73361631	14	96250552	T	A	0.0969916	0.0053	0.009	0.555936	0.696431	0.0537412	2.09033e-38	0.00761023	0.0129364	0.556343	0.697168	0.698286	20	ENSG00000168398	14	96204679	96244166	+
CORO2A	eQTL_GTEx_Brain_Cortex	ENSG00000106789.12	9	98120975	rs7029397	9	98191773	A	G	0.235247	0.0036	0.0061	0.555081	0.327724	0.0447445	2.40083e-13	0.0109849	0.0186735	0.55636	0.55636	0.976889	20	ENSG00000106789	9	98120975	98192637	-
SHPK	eQTL_GTEx_Brain_Substantia_nigra	ENSG00000197417.7	17	3608262	rs62069928	17	3611304	T	C	0.237683	0.0036	0.0061	0.555081	0.911343	0.125857	4.44973e-13	0.00395021	0.00671561	0.556389	0.556389	0.196219	9	ENSG00000197417	17	3608240	3636250	-
ATP1B1	eQTL_BrainMeta	ENSG00000143153.13	1	169119210	rs12403181	1	169228646	T	C	0.0939188	0.0052	0.0088	0.554581	0.407181	0.0667857	1.08193e-09	0.0127707	0.0217133	0.55643	0.55643	0.961377	12	ENSG00000143153	1	169105697	169310992	+
SIN3B	eQTL_eQTLGen	ENSG00000127511	19	16854876	rs118107491	19	16802547	T	C	0.060033	0.006	0.0102	0.556374	-0.439502	0.0157784	9.45812e-171	-0.0136518	0.0232133	0.556462	0.812626	0.397513	20	ENSG00000127511	19	16829398	16880353	+
GEMIN4	eQTL_eQTLGen	ENSG00000179409	17	749210	rs2291778	17	750578	T	G	0.0979056	-0.005	0.0085	0.556374	-0.336048	0.0127223	9.43919e-154	0.0148788	0.0253003	0.556472	0.801291	0.596813	20	ENSG00000179409	17	744421	753999	-
AFF3	eQTL_BrainMeta	ENSG00000144218.20	2	99868924	rs59447631	2	100075031	C	T	0.17905	0.004	0.0068	0.556374	1.05618	0.0427667	1.171e-134	0.00378723	0.00644012	0.556486	0.228528	0.117588	20	ENSG00000144218	2	99545419	100192428	-
EBPL	eQTL_GTEx_Brain_Cerebellum	ENSG00000123179.13	13	49660723	rs9568308	13	49691102	T	C	0.0913413	0.0053	0.009	0.555936	-1.35915	0.12825	3.0549e-26	-0.0038995	0.006632	0.556544	0.636076	0.624152	20	ENSG00000123179	13	49660674	49691486	-
PRKCQ	eQTL_BrainMeta	ENSG00000065675.15	10	6503722	rs11259670	10	6580132	C	T	0.328026	-0.0033	0.0056	0.55567	-0.263222	0.0299342	1.4515e-18	0.0125369	0.0213225	0.556554	0.0941408	0.41803	7	ENSG00000065675	10	6427143	6580301	-
EBPL	eQTL_GTEx_Brain_Caudate_basal_ganglia	ENSG00000123179.13	13	49660723	rs9568308	13	49691102	T	C	0.0913413	0.0053	0.009	0.555936	-0.973206	0.0945381	7.47402e-25	-0.00544592	0.0092629	0.556581	0.740337	0.352425	20	ENSG00000123179	13	49660674	49691486	-
ZNF83	eQTL_GTEx_Brain_Nucleus_accumbens_basal_ganglia	ENSG00000167766.18	19	52594060	rs73934857	19	52706997	A	G	0.010935	0.0134	0.0227	0.554984	-1.28619	0.197143	6.83952e-11	-0.0104184	0.0177211	0.556595	0.755174	0.283775	4	ENSG00000167766	19	52594060	52690504	-
BDKRB1	eQTL_BrainMeta	ENSG00000100739.11	14	96262589	rs73361631	14	96250552	T	A	0.0969916	0.0053	0.009	0.555936	0.528164	0.0519549	2.81736e-24	0.0100348	0.0170687	0.556597	0.809803	0.531787	19	ENSG00000100739	14	96256210	96268967	+
EBPL	eQTL_GTEx_Brain_Cerebellar_Hemisphere	ENSG00000123179.13	13	49660723	rs9568308	13	49691102	T	C	0.0913413	0.0053	0.009	0.555936	-1.27649	0.128823	3.81006e-23	-0.00415201	0.00706302	0.556632	0.740284	0.488135	20	ENSG00000123179	13	49660674	49691486	-
MTO1	eQTL_BrainMeta	ENSG00000135297.17	6	73485407	rs7754947	6	73498448	C	T	0.177763	-0.004	0.0068	0.556374	-0.609768	0.0375716	3.12053e-59	0.00655987	0.0111591	0.556634	0.498049	0.111088	20	ENSG00000135297	6	73461578	73509236	+
MTCL1	eQTL_BrainMeta	ENSG00000168502.17	18	8769220	rs632423	18	8809447	C	G	0.318094	0.0033	0.0056	0.55567	-0.256431	0.0309323	1.13192e-16	-0.012869	0.0218934	0.556665	0.720291	0.986485	20	ENSG00000168502	18	8705556	8832778	+
BAAT	eQTL_GTEx_Brain_Anterior_cingulate_cortex_BA24	ENSG00000136881.11	9	101360417	rs56129942	9	101396895	C	T	0.0931278	-0.0052	0.0088	0.554581	-0.777571	0.137304	1.48618e-08	0.00668749	0.0113787	0.556721	0.556721	0.645455	13	ENSG00000136881	9	101354182	101385400	-
DEUP1	eQTL_BrainMeta	ENSG00000165325.15	11	93384229	rs3019208	11	93328327	G	A	0.319497	0.0033	0.0056	0.55567	0.413351	0.0515143	1.02349e-15	0.00798353	0.0135843	0.556732	0.641766	0.941117	20	ENSG00000165325	11	93329971	93438487	+
CD320	eQTL_BrainMeta	ENSG00000167775.11	19	8305242	rs8109720	19	8314856	G	A	0.0330084	0.0082	0.0139	0.555239	-0.521248	0.0787373	3.58993e-11	-0.0157315	0.0267724	0.556801	0.556801	0.433203	6	ENSG00000167775	19	8302127	8308358	-
ACAT1	eQTL_GTEx_Brain_Cortex	ENSG00000075239.13	11	108121751	rs3741056	11	108121619	C	G	0.304441	-0.0033	0.0056	0.55567	0.438882	0.0565481	8.41148e-15	-0.00751911	0.0127964	0.556805	0.556805	0.457305	20	ENSG00000075239	11	108116695	108147603	+
JOSD2	eQTL_BrainMeta	ENSG00000161677.12	19	50508609	rs3087582	19	50506134	T	C	0.0384848	0.008	0.0136	0.556374	0.818498	0.0656144	1.03026e-35	0.009774	0.0166343	0.556813	0.698079	0.755332	18	ENSG00000161677	19	50505998	50511220	-
EBPL	eQTL_GTEx_Brain_Hippocampus	ENSG00000123179.13	13	49660723	rs9568308	13	49691102	T	C	0.0913413	0.0053	0.009	0.555936	-0.84453	0.0975448	4.80655e-18	-0.00627568	0.0106814	0.556847	0.740729	0.603572	20	ENSG00000123179	13	49660674	49691486	-
RPH3AL	eQTL_BrainMeta	ENSG00000181031.16	17	299321	rs112698438	17	175095	A	G	0.0634976	-0.0063	0.0107	0.556006	-0.59155	0.0676225	2.17493e-18	0.01065	0.018129	0.556898	0.816506	0.0753622	19	ENSG00000181031	17	212389	386254	-
NFYA	eQTL_GTEx_Brain_Cerebellum	ENSG00000001167.14	6	41072945	rs62396348	6	41145790	G	T	0.104296	-0.0049	0.0083	0.554948	0.563869	0.0954573	3.48336e-09	-0.00868996	0.0147931	0.556912	0.556912	0.0235145	11	ENSG00000001167	6	41072974	41102403	+
RAPGEF3	eQTL_GTEx_Brain_Cerebellum	ENSG00000079337.15	12	47734367	rs12422983	12	47748853	T	C	0.1415	0.0043	0.0073	0.555834	0.512827	0.0655973	5.3752e-15	0.00838489	0.0142752	0.556951	0.285087	0.182443	20	ENSG00000079337	12	47734363	47771040	-
EBPL	eQTL_GTEx_Brain_Anterior_cingulate_cortex_BA24	ENSG00000123179.13	13	49660723	rs9568308	13	49691102	T	C	0.0913413	0.0053	0.009	0.555936	-1.1717	0.143778	3.65794e-16	-0.00452334	0.00770118	0.556964	0.726694	0.518239	20	ENSG00000123179	13	49660674	49691486	-
SCAMP1	eQTL_GTEx_Brain_Putamen_basal_ganglia	ENSG00000085365.17	5	78360583	rs11742212	5	78483210	A	G	0.752085	-0.0036	0.0061	0.555081	-0.166221	0.0282844	4.18347e-09	0.0216579	0.0368827	0.557062	0.557062	0.992455	15	ENSG00000085365	5	78360611	78480739	+
SLC7A9	eQTL_eQTLGen	ENSG00000021488	19	32850138	rs11673360	19	32881368	G	A	0.222689	0.0037	0.0063	0.557001	-0.299582	0.00975933	6.24437e-207	-0.0123505	0.0210331	0.557073	0.446244	0.0679182	20	ENSG00000021488	19	32830509	32869767	-
IFI35	eQTL_eQTLGen	ENSG00000068079	17	43010598	rs77106873	17	43547222	T	C	0.0125326	0.0141	0.024	0.556868	-0.702972	0.0394051	3.48183e-71	-0.0200577	0.0341593	0.557082	0.770496	0.318403	20	ENSG00000068079	17	43006740	43014456	+
COPG2	eQTL_GTEx_Brain_Cerebellar_Hemisphere	ENSG00000158623.14	7	130506297	rs10242275	7	130677714	C	T	0.85402	0.0043	0.0073	0.555834	0.465034	0.0630677	1.66122e-13	0.00924664	0.0157478	0.557089	0.557089	0.241424	20	ENSG00000158623	7	130506238	130668748	-
RAPGEF3	eQTL_GTEx_Brain_Putamen_basal_ganglia	ENSG00000079337.15	12	47734367	rs12422983	12	47748853	T	C	0.1415	0.0043	0.0073	0.555834	0.560377	0.076075	1.75675e-13	0.00767341	0.0130685	0.557092	0.557092	0.607176	20	ENSG00000079337	12	47734363	47771040	-
FIGN	eQTL_BrainMeta	ENSG00000182263.14	2	163664704	rs11674003	2	163614686	A	G	0.17	0.004	0.0068	0.556374	0.344238	0.0357168	5.52536e-22	0.0116199	0.0197905	0.557108	0.746706	0.957908	15	ENSG00000182263	2	163593396	163736012	-
SASS6	eQTL_eQTLGen	ENSG00000156876	1	100108259	rs17121953	1	100139121	C	T	0.0452591	-0.0074	0.0126	0.557001	0.48515	0.0203629	1.83072e-125	-0.015253	0.0259792	0.557121	0.182569	0.670565	20	ENSG00000156876	1	100083563	100132955	-
ERMP1	eQTL_GTEx_Brain_Spinal_cord_cervical_c-1	ENSG00000099219.13	9	5765076	rs4742119	9	5735913	C	T	0.9301	-0.0059	0.01	0.555191	-0.616679	0.104729	3.9005e-09	0.00956738	0.0162971	0.557163	0.557163	0.83857	16	ENSG00000099219	9	5749832	5879537	-
LPIN2	eQTL_GTEx_Brain_Cerebellum	ENSG00000101577.9	18	2916994	rs8097136	18	2907400	C	T	0.12865	-0.0046	0.0078	0.555363	0.465337	0.0759607	9.01028e-10	-0.00988531	0.0168395	0.557184	0.615831	0.628465	20	ENSG00000101577	18	2916994	3013144	-
C22orf39	eQTL_GTEx_Brain_Cerebellar_Hemisphere	ENSG00000242259.8	22	19440886	rs9605964	22	19246857	C	T	0.011725	0.0134	0.0227	0.554984	-1.42791	0.257319	2.87016e-08	-0.00938435	0.0159871	0.557206	0.557206	0.801286	7	ENSG00000242259	22	19351368	19447711	-
P2RX7	eQTL_GTEx_Brain_Cerebellar_Hemisphere	ENSG00000089041.16	12	121132819	rs208311	12	121166511	G	A	0.315977	0.0033	0.0056	0.55567	0.397371	0.0599609	3.42187e-11	0.00830458	0.0141482	0.557224	0.557224	0.313553	16	ENSG00000089041	12	121132819	121188032	+
BDKRB1	eQTL_GTEx_Brain_Cortex	ENSG00000100739.10	14	96255824	rs73361631	14	96250552	T	A	0.0969916	0.0053	0.009	0.555936	1.15062	0.159739	5.88408e-13	0.00460621	0.00784797	0.55725	0.55725	0.618693	6	ENSG00000100739	14	96256210	96268967	+
SAMD12	eQTL_eQTLGen	ENSG00000177570	8	118405784	rs880033	8	118620955	C	T	0.0902437	0.0054	0.0092	0.557233	0.682277	0.0132748	0	0.00791467	0.0134851	0.557259	0.435401	0.914481	20	ENSG00000177570	8	118189455	118622112	-
ERMP1	eQTL_GTEx_Brain_Nucleus_accumbens_basal_ganglia	ENSG00000099219.13	9	5765076	rs4742119	9	5735913	C	T	0.9301	-0.0059	0.01	0.555191	-0.522939	0.0909982	9.10048e-09	0.0112824	0.0192232	0.557261	0.557261	0.820811	14	ENSG00000099219	9	5749832	5879537	-
ZBTB43	eQTL_eQTLGen	ENSG00000169155	9	126821608	rs7856497	9	126813315	A	G	0.221999	-0.0037	0.0063	0.557001	-0.137127	0.00951333	4.21301e-47	0.0269823	0.0459809	0.557328	0.780035	0.245252	16	ENSG00000169155	9	126805006	126838210	+
SRPK1	eQTL_GTEx_Brain_Caudate_basal_ganglia	ENSG00000096063.15	6	35832966	rs661337	6	35932106	C	T	0.306455	0.0033	0.0056	0.55567	0.314939	0.0497258	2.39639e-10	0.0104782	0.017858	0.557371	0.557371	0.366862	12	ENSG00000096063	6	35832966	35921342	-
RAPGEF3	eQTL_GTEx_Brain_Substantia_nigra	ENSG00000079337.15	12	47734367	rs12422983	12	47748853	T	C	0.1415	0.0043	0.0073	0.555834	0.739662	0.111711	3.56251e-11	0.00581347	0.00990835	0.557389	0.557389	0.412721	20	ENSG00000079337	12	47734363	47771040	-
P2RX7	eQTL_GTEx_Brain_Cortex	ENSG00000089041.16	12	121132819	rs208311	12	121166511	G	A	0.315977	0.0033	0.0056	0.55567	0.338655	0.0538214	3.12995e-10	0.00974443	0.0166084	0.557393	0.698224	0.433087	13	ENSG00000089041	12	121132819	121188032	+
P2RX7	eQTL_GTEx_Brain_Cerebellum	ENSG00000089041.16	12	121132819	rs208311	12	121166511	G	A	0.315977	0.0033	0.0056	0.55567	0.352256	0.0567938	5.56189e-10	0.00936819	0.0159691	0.557443	0.557443	0.220047	19	ENSG00000089041	12	121132819	121188032	+
TPPP	eQTL_GTEx_Brain_Cortex	ENSG00000171368.11	5	659862	rs35696919	5	686129	A	C	0.185958	0.004	0.0068	0.556374	0.29466	0.038098	1.04009e-14	0.013575	0.0231441	0.557512	0.557512	0.395033	20	ENSG00000171368	5	659862	693352	-
POGLUT1	eQTL_GTEx_Brain_Cerebellum	ENSG00000163389.10	3	119468938	rs80141465	3	119508812	C	T	0.0596238	0.0064	0.0109	0.557099	1.35081	0.109221	3.9114e-35	0.0047379	0.00807832	0.557543	0.557543	0.167151	20	ENSG00000163389	3	119468963	119494708	+
ACAT1	eQTL_GTEx_Brain_Caudate_basal_ganglia	ENSG00000075239.13	11	108121751	rs3741056	11	108121619	C	G	0.304441	-0.0033	0.0056	0.55567	0.328104	0.0554186	3.21034e-09	-0.0100578	0.0171521	0.557615	0.557615	0.337276	10	ENSG00000075239	11	108116695	108147603	+
AUP1	eQTL_eQTLGen	ENSG00000115307	2	74528202	rs6709863	2	74518953	T	C	0.1388	-0.0044	0.0075	0.557428	0.172226	0.0114761	6.5673e-51	-0.0255478	0.0435807	0.557728	0.399885	0.131294	20	ENSG00000115307	2	74526645	74529760	-
SLC7A9	eQTL_GTEx_Brain_Hypothalamus	ENSG00000021488.12	19	32830509	rs145916306	19	32883105	A	G	0.222689	0.0037	0.0063	0.557001	-0.719552	0.0754815	1.53067e-21	-0.00514209	0.00877205	0.557748	0.405054	0.03327	20	ENSG00000021488	19	32830509	32869767	-
ACAT1	eQTL_GTEx_Brain_Amygdala	ENSG00000075239.13	11	108121751	rs3741056	11	108121619	C	G	0.304441	-0.0033	0.0056	0.55567	0.382286	0.0668764	1.08867e-08	-0.00863228	0.0147264	0.557755	0.557755	0.251642	9	ENSG00000075239	11	108116695	108147603	+
ACAT1	eQTL_GTEx_Brain_Nucleus_accumbens_basal_ganglia	ENSG00000075239.13	11	108121751	rs3741056	11	108121619	C	G	0.304441	-0.0033	0.0056	0.55567	0.260772	0.0456844	1.14228e-08	-0.0126547	0.0215888	0.557761	0.557761	0.31103	11	ENSG00000075239	11	108116695	108147603	+
PFKL	eQTL_GTEx_Brain_Amygdala	ENSG00000141959.16	21	44300051	rs67861360	21	44306027	T	C	0.318656	-0.0033	0.0056	0.55567	-0.43009	0.0754021	1.17058e-08	0.00767281	0.0130898	0.557764	0.557764	0.40902	13	ENSG00000141959	21	44300051	44327376	+
PIN1	eQTL_eQTLGen	ENSG00000127445	19	9842473	rs889162	19	9841240	T	C	0.224311	-0.0037	0.0063	0.557001	0.0895971	0.00950189	4.12441e-21	-0.041296	0.070451	0.557764	0.79858	0.513023	20	ENSG00000127445	19	9835257	9849689	+
CRIP2	eQTL_eQTLGen	ENSG00000182809	14	105476562	rs7143148	14	105461096	C	T	0.27175	-0.0034	0.0058	0.557736	-0.372748	0.0116698	7.14685e-224	0.00912144	0.0155627	0.557803	0.532875	0.75304	11	ENSG00000182809	14	105472962	105480162	+
HOPX	eQTL_BrainMeta	ENSG00000171476.22	4	56664944	rs9968379	4	56692233	A	C	0.12052	-0.0047	0.008	0.556868	-0.376004	0.0445733	3.29436e-17	0.0124999	0.0213279	0.557821	0.581564	0.104025	20	ENSG00000171476	4	56647988	56681899	-
SNX21	eQTL_eQTLGen	ENSG00000124104	20	45838538	rs78572112	20	45791335	T	C	0.0254576	0.0095	0.0162	0.557593	-0.450393	0.0272774	3.02752e-61	-0.0210927	0.0359913	0.557842	0.733486	0.779188	11	ENSG00000124104	20	45833799	45843276	+
TPPP	eQTL_GTEx_Brain_Nucleus_accumbens_basal_ganglia	ENSG00000171368.11	5	659862	rs35696919	5	686129	A	C	0.185958	0.004	0.0068	0.556374	0.385002	0.0566757	1.0977e-11	0.0103896	0.0177283	0.557847	0.557847	0.156801	20	ENSG00000171368	5	659862	693352	-
MTCL1	eQTL_GTEx_Brain_Cerebellum	ENSG00000168502.17	18	8705661	rs632423	18	8809447	C	G	0.318094	0.0033	0.0056	0.55567	-0.368742	0.0662367	2.59112e-08	-0.00894935	0.0152716	0.557868	0.557868	0.91581	17	ENSG00000168502	18	8705556	8832778	+
DCUN1D1	eQTL_eQTLGen	ENSG00000043093	3	182962014	rs11715991	3	182977974	G	A	0.20978	0.0037	0.0063	0.557001	-0.121269	0.0140276	5.38049e-18	-0.0305107	0.0520704	0.557908	0.223551	0.552336	20	ENSG00000043093	3	182938074	182985953	-
DMTN	eQTL_BrainMeta	ENSG00000158856.18	8	22065761	rs11782167	8	22048848	A	G	0.273135	0.0034	0.0058	0.557736	0.585934	0.0314618	2.06467e-77	0.0058027	0.00990362	0.557932	0.654064	0.655521	20	ENSG00000158856	8	22048995	22082527	+
CD46	eQTL_GTEx_Brain_Putamen_basal_ganglia	ENSG00000117335.19	1	207752057	rs6657476	1	207786759	T	G	0.21938	0.0037	0.0063	0.557001	-0.460213	0.0540063	1.57533e-17	-0.00803976	0.0137218	0.557935	0.557935	0.721604	20	ENSG00000117335	1	207752037	207795513	+
KCNB1	eQTL_eQTLGen	ENSG00000158445	20	49388846	rs237731	20	49324218	T	C	0.279902	0.0034	0.0058	0.557736	-0.242155	0.0136576	2.44291e-70	-0.0140406	0.0239647	0.557952	0.418859	0.829801	20	ENSG00000158445	20	49293394	49484297	-
PCBP3	eQTL_GTEx_Brain_Nucleus_accumbens_basal_ganglia	ENSG00000183570.16	21	45643694	rs56213918	21	45658451	A	G	0.172277	-0.004	0.0068	0.556374	0.585911	0.0893562	5.4892e-11	-0.00682698	0.0116525	0.557955	0.557955	0.332027	20	ENSG00000183570	21	45643694	45942454	+
PCP4	eQTL_GTEx_Brain_Cortex	ENSG00000183036.10	21	39867317	rs2276520	21	39886580	A	G	0.175363	0.004	0.0068	0.556374	-0.45401	0.0695033	6.48071e-11	-0.00881038	0.0150382	0.557967	0.557967	0.327967	13	ENSG00000183036	21	39867438	39929397	+
ZBTB43	eQTL_BrainMeta	ENSG00000169155.10	9	126821608	rs7856497	9	126813315	A	G	0.221999	-0.0037	0.0063	0.557001	-0.273864	0.0341116	9.86962e-16	0.0135104	0.0230656	0.558053	0.558053	0.201521	16	ENSG00000169155	9	126805006	126838210	+
CYGB	eQTL_eQTLGen	ENSG00000161544	17	76539266	rs752049	17	76550857	T	C	0.216109	-0.0037	0.0063	0.557001	-0.0785227	0.00990323	2.20921e-15	0.0471201	0.0804514	0.558079	0.484079	0.776684	20	ENSG00000161544	17	76527356	76551175	-
SLC7A9	eQTL_GTEx_Brain_Anterior_cingulate_cortex_BA24	ENSG00000021488.12	19	32830509	rs73041770	19	32880499	T	C	0.222756	0.0037	0.0063	0.557001	-0.734824	0.094351	6.79742e-15	-0.00503522	0.00859782	0.558118	0.695711	0.0319678	20	ENSG00000021488	19	32830509	32869767	-
LUZP1	eQTL_eQTLGen	ENSG00000169641	1	23130916	rs34092336	1	23061539	A	G	0.163836	-0.0041	0.007	0.558068	0.2483	0.0104593	1.40711e-124	-0.0165123	0.0282003	0.558187	0.885172	0.866332	20	ENSG00000169641	1	23084030	23177808	-
CD46	eQTL_GTEx_Brain_Frontal_Cortex_BA9	ENSG00000117335.19	1	207752057	rs6657476	1	207786759	T	G	0.21938	0.0037	0.0063	0.557001	-0.456817	0.0604798	4.24622e-14	-0.00809952	0.0138327	0.558189	0.558189	0.676354	20	ENSG00000117335	1	207752037	207795513	+
SLC7A9	eQTL_GTEx_Brain_Spinal_cord_cervical_c-1	ENSG00000021488.12	19	32830509	rs73041770	19	32880499	T	C	0.222756	0.0037	0.0063	0.557001	-0.8133	0.109025	8.67007e-14	-0.00454937	0.00777019	0.558218	0.558218	0.0322023	20	ENSG00000021488	19	32830509	32869767	-
TMPO	eQTL_eQTLGen	ENSG00000120802	12	98532965	rs57849270	12	98486598	T	G	0.268204	0.0034	0.0058	0.557736	0.095195	0.00906326	8.33237e-26	0.0357162	0.0610224	0.558349	0.532452	0.0104899	20	ENSG00000120802	12	98515579	98550351	+
SLC7A9	eQTL_GTEx_Brain_Hippocampus	ENSG00000021488.12	19	32830509	rs145916306	19	32883105	A	G	0.222689	0.0037	0.0063	0.557001	-0.650904	0.0941464	4.7202e-12	-0.0056844	0.00971371	0.558417	0.689995	0.0590809	20	ENSG00000021488	19	32830509	32869767	-
POGLUT1	eQTL_GTEx_Brain_Cortex	ENSG00000163389.10	3	119468938	rs80141465	3	119508812	C	T	0.0596238	0.0064	0.0109	0.557099	0.768177	0.107854	1.06089e-12	0.00833141	0.0142376	0.558433	0.558433	0.198567	20	ENSG00000163389	3	119468963	119494708	+
ANKRD27	eQTL_eQTLGen	ENSG00000105186	19	32636802	rs112762254	19	32671069	G	A	0.0365037	-0.0079	0.0135	0.558423	0.77726	0.02187	1.18546e-276	-0.0101639	0.0173711	0.558477	0.168422	0.211869	20	ENSG00000105186	19	32597006	32676597	-
LPL	eQTL_eQTLGen	ENSG00000175445	8	19934488	rs80026582	8	20075352	T	C	0.0782089	0.0055	0.0094	0.558476	0.864027	0.0145365	0	0.00636554	0.0108798	0.558495	0.386271	0.872266	20	ENSG00000175445	8	19901717	19967259	+
MRPL36	eQTL_BrainMeta	ENSG00000171421.13	5	1799876	rs10074291	5	1824032	T	C	0.279948	0.0034	0.0058	0.557736	0.299547	0.0318099	4.65065e-21	0.0113505	0.0194001	0.558498	0.558498	0.783153	20	ENSG00000171421	5	1798385	1801366	-
FIGN	eQTL_GTEx_Brain_Nucleus_accumbens_basal_ganglia	ENSG00000182263.13	2	163593396	rs11674003	2	163614686	A	G	0.17	0.004	0.0068	0.556374	0.44032	0.0783136	1.88189e-08	0.0090843	0.0155276	0.558519	0.558519	0.672619	5	ENSG00000182263	2	163593396	163736012	-
POGLUT1	eQTL_GTEx_Brain_Hypothalamus	ENSG00000163389.10	3	119468938	rs80141465	3	119508812	C	T	0.0596238	0.0064	0.0109	0.557099	0.801348	0.116715	6.60856e-12	0.00798654	0.0136517	0.558534	0.558534	0.119849	16	ENSG00000163389	3	119468963	119494708	+
UFL1	eQTL_GTEx_Brain_Cerebellum	ENSG00000014123.9	6	96521595	rs3798293	6	96585494	G	A	0.217184	-0.0037	0.0063	0.557001	0.320539	0.0486249	4.33717e-11	-0.0115431	0.0197322	0.558558	0.558558	0.110307	15	ENSG00000014123	6	96521595	96555276	+
PRSS54	eQTL_GTEx_Brain_Frontal_Cortex_BA9	ENSG00000103023.11	16	58284405	rs2288012	16	58293742	G	A	0.78269	-0.0037	0.0063	0.557001	-0.935685	0.142745	5.56595e-11	0.00395432	0.00676001	0.558576	0.558576	0.49905	20	ENSG00000103023	16	58279997	58295047	-
POGLUT1	eQTL_GTEx_Brain_Spinal_cord_cervical_c-1	ENSG00000163389.10	3	119468938	rs80141465	3	119508812	C	T	0.0596238	0.0064	0.0109	0.557099	1.15182	0.170923	1.59657e-11	0.00555642	0.00949914	0.558588	0.558588	0.139837	18	ENSG00000163389	3	119468963	119494708	+
KCNJ15	eQTL_eQTLGen	ENSG00000157551	21	38231453	rs2186344	21	38234847	T	C	0.414289	0.0031	0.0053	0.558611	0.498421	0.00749227	0	0.00621964	0.010634	0.558626	0.681944	0.181168	20	ENSG00000157551	21	38155549	38307357	+
PRR4	eQTL_eQTLGen	ENSG00000111215	12	10847662	rs10772397	12	10986084	C	T	0.4087	-0.0031	0.0053	0.558611	0.434838	0.00778315	0	-0.00712909	0.0121891	0.558633	0.378866	0.845254	20	ENSG00000111215	12	10845849	10849475	-
FREM2	eQTL_BrainMeta	ENSG00000150893.11	13	38787104	rs9532275	13	38763925	G	A	0.4076	-0.0031	0.0053	0.558611	-1.10109	0.0235412	0	0.0028154	0.00481381	0.558642	0.401371	0.537366	20	ENSG00000150893	13	38687077	38887131	+
GFAP	eQTL_eQTLGen	ENSG00000131095	17	44910048	rs9916491	17	44910156	C	T	0.2745	-0.0034	0.0058	0.557736	0.0803026	0.00935644	9.27513e-18	-0.0423398	0.0723951	0.558652	0.0402195	0.0812439	20	ENSG00000131095	17	44903159	44916937	-
CYP4F3	eQTL_BrainMeta	ENSG00000186529.16	19	15651861	rs1290617	19	15641087	G	T	0.392255	-0.0031	0.0053	0.558611	-0.97039	0.0274735	2.79758e-273	0.00319459	0.00546247	0.558665	0.956801	0.523659	20	ENSG00000186529	19	15640897	15662825	+
GSTA1	eQTL_BrainMeta	ENSG00000243955.6	6	52797616	rs9395823	6	52799068	A	C	0.431973	-0.0031	0.0053	0.558611	0.909092	0.0257606	8.34905e-273	-0.00340999	0.00583079	0.558665	0.364503	0.0450666	20	ENSG00000243955	6	52791371	52803860	-
MS4A4A	eQTL_eQTLGen	ENSG00000110079	11	60251823	rs1562990	11	60255614	C	A	0.4128	-0.0031	0.0053	0.558611	-0.251664	0.00807237	2.25554e-213	0.012318	0.0210635	0.55868	0.621718	0.35467	20	ENSG00000110079	11	60185657	60318080	+
SMTNL1	eQTL_eQTLGen	ENSG00000214872	11	57546458	rs2234409	11	57554338	G	T	0.4293	-0.0031	0.0053	0.558611	0.256312	0.00879065	6.74232e-187	-0.0120946	0.0206821	0.55869	0.218423	0.117486	20	ENSG00000214872	11	57537595	57550272	+
TRIM17	eQTL_BrainMeta	ENSG00000162931.12	1	228412398	rs572442	1	228365950	C	T	0.0827068	0.0054	0.0092	0.557233	-0.362463	0.0540693	2.03233e-11	-0.0148981	0.025479	0.558736	0.558736	0.535929	16	ENSG00000162931	1	228407935	228416861	-
ZNF880	eQTL_eQTLGen	ENSG00000221923	19	52377856	rs324087	19	52377513	C	T	0.416533	0.0031	0.0053	0.558611	0.173303	0.00811359	3.17523e-101	0.0178877	0.0305937	0.558759	0.606371	0.963618	20	ENSG00000221923	19	52369917	52385795	+
ZFP36L1	eQTL_eQTLGen	ENSG00000185650	14	68791956	rs1884808	14	68681410	A	G	0.425411	-0.0031	0.0053	0.558611	0.169567	0.00814247	2.56926e-96	-0.0182819	0.0312684	0.558766	0.0827623	0.325073	20	ENSG00000185650	14	68787660	68796253	-
SYNGR2	eQTL_BrainMeta	ENSG00000108639.8	17	78171054	rs112700371	17	78168844	A	G	0.126426	0.0044	0.0075	0.557428	0.380462	0.0547294	3.60941e-12	0.0115649	0.019783	0.558824	0.117154	0.220159	5	ENSG00000108639	17	78168581	78173527	+
CIITA	eQTL_eQTLGen	ENSG00000179583	16	10904622	rs11074938	16	10912686	A	G	0.393597	0.0031	0.0053	0.558611	0.136995	0.00829358	2.71368e-61	0.0226286	0.0387118	0.558858	0.493922	0.341558	20	ENSG00000179583	16	10866222	10943021	+
UCKL1	eQTL_eQTLGen	ENSG00000198276	20	63948122	rs76766334	20	63949656	T	C	0.187468	-0.0038	0.0065	0.558806	0.328174	0.00981589	4.55693e-245	-0.0115792	0.0198096	0.558867	0.292776	0.734899	20	ENSG00000198276	20	63939829	63956416	-
TAS2R14	eQTL_BrainMeta	ENSG00000212127.6	12	11054491	rs10772397	12	10986084	C	T	0.4087	-0.0031	0.0053	0.558611	0.486981	0.0305754	4.10269e-57	-0.00636575	0.0108907	0.558876	0.479917	0.874517	16	ENSG00000212127	12	10937408	11171573	-
ZNF208	eQTL_BrainMeta	ENSG00000160321.15	19	21971954	rs2136888	19	21951989	G	A	0.439783	0.0031	0.0053	0.558611	0.617154	0.0391699	6.26508e-56	0.00502306	0.00859373	0.558882	0.43763	0.33575	20	ENSG00000160321	19	21932958	22010949	-
RAET1G	eQTL_BrainMeta	ENSG00000203722.8	6	149920000	rs9322225	6	149863746	C	G	0.384245	-0.0031	0.0053	0.558611	0.48071	0.0306402	1.80267e-55	-0.00644879	0.011033	0.558884	0.647629	0.488922	20	ENSG00000203722	6	149916878	149923121	-
BBOX1	eQTL_BrainMeta	ENSG00000129151.9	11	27084267	rs4923411	11	27031810	A	G	0.412163	0.0031	0.0053	0.558611	0.442839	0.0284506	1.25515e-54	0.00700028	0.0119767	0.558889	0.377022	0.0196132	20	ENSG00000129151	11	27040725	27127809	+
ULBP2	eQTL_BrainMeta	ENSG00000131015.5	6	149945624	rs9322225	6	149863746	C	G	0.384245	-0.0031	0.0053	0.558611	0.453723	0.0307149	2.21696e-49	-0.00683236	0.0116903	0.558919	0.458965	0.412924	20	ENSG00000131015	6	149942014	149949235	+
TSGA10	eQTL_GTEx_Brain_Cortex	ENSG00000135951.14	2	98997261	rs1563107	2	99084813	A	G	0.271655	0.0034	0.0058	0.557736	-0.602305	0.0800597	5.34537e-14	-0.00564498	0.00965886	0.558927	0.558927	0.232107	20	ENSG00000135951	2	98997261	99154964	-
RAET1G	eQTL_GTEx_Brain_Cerebellum	ENSG00000203722.7	6	149916878	rs9322225	6	149863746	C	G	0.384245	-0.0031	0.0053	0.558611	1.1441	0.0800246	2.28943e-46	-0.00270955	0.00463634	0.55894	0.55894	0.502013	20	ENSG00000203722	6	149916878	149923121	-
KCNH6	eQTL_BrainMeta	ENSG00000173826.15	17	63536155	rs7221979	17	63537156	G	A	0.41567	0.0031	0.0053	0.558611	-0.419941	0.0299352	1.04613e-44	-0.007382	0.0126318	0.558953	0.832422	0.715589	20	ENSG00000173826	17	63523334	63548977	+
UCP2	eQTL_eQTLGen	ENSG00000175567	11	73978758	rs643064	11	73973670	T	C	0.133744	0.0045	0.0077	0.558941	0.583099	0.0107345	0	0.00771739	0.0132061	0.558963	0.252163	0.0821377	20	ENSG00000175567	11	73974672	73982843	-
TPD52L2	eQTL_BrainMeta	ENSG00000101150.18	20	63878387	rs7000	20	63891113	A	G	0.422	0.0031	0.0053	0.558611	-0.443885	0.0321532	2.36805e-43	-0.00698379	0.0119507	0.558964	0.558964	0.0675404	20	ENSG00000101150	20	63865228	63891545	+
USPL1	eQTL_BrainMeta	ENSG00000132952.12	13	30639231	rs2985182	13	30660774	A	G	0.405009	-0.0031	0.0053	0.558611	-0.386369	0.0285647	1.09697e-41	0.00802341	0.0137303	0.558978	0.0831435	0.27519	20	ENSG00000132952	13	30617693	30660770	+
GTF3C5	eQTL_eQTLGen	ENSG00000148308	9	133044589	rs78063416	9	133030719	T	C	0.01195	0.0134	0.0229	0.558445	0.670116	0.0607286	2.6021e-28	0.0199965	0.0342212	0.558997	0.451087			ENSG00000148308	9	133030675	133058503	+
RAET1G	eQTL_GTEx_Brain_Cerebellar_Hemisphere	ENSG00000203722.7	6	149916878	rs9322225	6	149863746	C	G	0.384245	-0.0031	0.0053	0.558611	1.11334	0.0843886	9.6265e-40	-0.00278441	0.00476513	0.558997	0.558997	0.673541	20	ENSG00000203722	6	149916878	149923121	-
PRPF4	eQTL_GTEx_Brain_Caudate_basal_ganglia	ENSG00000136875.12	9	113275343	rs78371876	9	113301012	T	C	0.219544	0.0037	0.0063	0.557001	0.541057	0.0930953	6.1781e-09	0.00683847	0.0117032	0.559001	0.559001	0.194524	14	ENSG00000136875	9	113275642	113294009	+
CCDC3	eQTL_BrainMeta	ENSG00000151468.11	10	12998138	rs3179992	10	12829548	G	A	0.0844978	-0.0055	0.0094	0.558476	0.613971	0.0545349	2.10727e-29	-0.00895808	0.0153308	0.559006	0.953584	0.848415	20	ENSG00000151468	10	12896625	13099652	-
ZMPSTE24	eQTL_BrainMeta	ENSG00000084073.10	1	40276110	rs1579150	1	40267320	T	A	0.430137	-0.0031	0.0053	0.558611	-0.386673	0.0309983	1.03489e-35	0.0080171	0.0137217	0.559043	0.559043	0.345687	20	ENSG00000084073	1	40258041	40294180	+
ANKFY1	eQTL_eQTLGen	ENSG00000185722	17	4213908	rs4790598	17	4253325	G	T	0.381253	0.0031	0.0053	0.558611	0.100057	0.00820893	3.56635e-34	0.0309823	0.0530308	0.559063	0.559063	0.146708	20	ENSG00000185722	17	4163821	4263995	-
EFCAB2	eQTL_GTEx_Brain_Putamen_basal_ganglia	ENSG00000203666.12	1	245002121	rs55936343	1	244984034	T	A	0.59712	-0.0031	0.0053	0.558611	-0.690913	0.0567393	4.12253e-34	0.00448682	0.00767985	0.559064	0.559064	0.615524	20	ENSG00000203666	1	244969682	245127164	+
MAP3K9	eQTL_BrainMeta	ENSG00000006432.16	14	70766030	rs4902854	14	70781674	T	C	0.406595	0.0031	0.0053	0.558611	0.338627	0.028336	6.45906e-33	0.00915462	0.0156702	0.559082	0.945968	0.917259	20	ENSG00000006432	14	70722526	70809534	-
SLC35F2	eQTL_GTEx_Brain_Nucleus_accumbens_basal_ganglia	ENSG00000110660.14	11	107790991	rs4754264	11	107851814	A	C	0.415556	0.0031	0.0053	0.558611	0.826032	0.0720354	1.93185e-30	0.00375288	0.00642456	0.559122	0.559122	0.0223034	20	ENSG00000110660	11	107790991	107928293	-
FREM2	eQTL_GTEx_Brain_Cortex	ENSG00000150893.10	13	38687129	rs9532275	13	38763925	G	A	0.4076	-0.0031	0.0053	0.558611	-0.678504	0.0595271	4.26689e-30	0.00456888	0.00782158	0.559128	0.559128	0.436638	20	ENSG00000150893	13	38687077	38887131	+
DNAJB13	eQTL_eQTLGen	ENSG00000187726	11	73960696	rs643064	11	73973670	T	C	0.133744	0.0045	0.0077	0.558941	0.212626	0.0112501	1.14049e-79	0.0211639	0.0362311	0.559129	0.949983	0.149225	20	ENSG00000187726	11	73951026	73970366	+
CCDC154	eQTL_BrainMeta	ENSG00000197599.12	16	1439469	rs11639937	16	1437130	A	G	0.137382	0.0045	0.0077	0.558941	0.83101	0.0452586	2.67658e-75	0.0054151	0.00927052	0.55914	0.765705	0.39623	20	ENSG00000197599	16	1434383	1444556	-
GRB14	eQTL_eQTLGen	ENSG00000115290	2	164556950	rs13020041	2	164562965	G	A	0.095038	-0.0052	0.0089	0.559039	-0.34797	0.0139385	1.48234e-137	0.0149438	0.0255839	0.559146	0.221659	0.453894	20	ENSG00000115290	2	164492417	164621482	-
TSGA10	eQTL_GTEx_Brain_Caudate_basal_ganglia	ENSG00000135951.14	2	98997261	rs1563107	2	99084813	A	G	0.271655	0.0034	0.0058	0.557736	-0.379765	0.0551003	5.4919e-12	-0.0089529	0.0153277	0.559154	0.559154	0.234537	20	ENSG00000135951	2	98997261	99154964	-
CENPP	eQTL_GTEx_Brain_Hippocampus	ENSG00000188312.13	9	92325637	rs7036078	9	92283167	T	C	0.15589	-0.0041	0.007	0.558068	0.83791	0.107191	5.41138e-15	-0.00489313	0.00837754	0.559168	0.559168	0.241807	20	ENSG00000188312	9	92325953	92620529	+
ST6GALNAC2	eQTL_GTEx_Brain_Caudate_basal_ganglia	ENSG00000070731.10	17	76572637	rs11077836	17	76582983	A	T	0.783174	0.0037	0.0063	0.557001	0.374359	0.0676492	3.13311e-08	0.00988356	0.0169233	0.559206	0.559206	0.6539	9	ENSG00000070731	17	76565377	76586956	-
TCP1	eQTL_BrainMeta	ENSG00000120438.12	6	159784100	rs2758311	6	159732341	G	C	0.429386	-0.0031	0.0053	0.558611	0.319777	0.0301379	2.66505e-26	-0.00969426	0.0165992	0.559208	0.559208	0.729845	20	ENSG00000120438	6	159778498	159789703	-
EFCAB2	eQTL_GTEx_Brain_Cortex	ENSG00000203666.12	1	245002121	rs55936343	1	244984034	T	A	0.59712	-0.0031	0.0053	0.558611	-0.74572	0.0713782	1.5052e-25	0.00415706	0.00711835	0.559226	0.559226	0.743176	20	ENSG00000203666	1	244969682	245127164	+
EFCAB2	eQTL_GTEx_Brain_Hippocampus	ENSG00000203666.12	1	245002121	rs55936343	1	244984034	T	A	0.59712	-0.0031	0.0053	0.558611	-0.629856	0.0606459	2.87753e-25	0.00492176	0.00842796	0.559234	0.559234	0.629764	20	ENSG00000203666	1	244969682	245127164	+
FREM2	eQTL_GTEx_Brain_Frontal_Cortex_BA9	ENSG00000150893.10	13	38687129	rs9532275	13	38763925	G	A	0.4076	-0.0031	0.0053	0.558611	-0.584628	0.0580353	7.22349e-24	0.00530252	0.00908086	0.559273	0.559273	0.525315	18	ENSG00000150893	13	38687077	38887131	+
EFCAB2	eQTL_GTEx_Brain_Hypothalamus	ENSG00000203666.12	1	245002121	rs532484	1	244998293	T	C	0.601152	-0.0031	0.0053	0.558611	-0.64422	0.0643144	1.287e-23	0.00481202	0.00824102	0.55928	0.55928	0.742068	20	ENSG00000203666	1	244969682	245127164	+
CYP4F3	eQTL_GTEx_Brain_Cortex	ENSG00000186529.15	19	15640897	rs1290617	19	15641087	G	T	0.392255	-0.0031	0.0053	0.558611	-0.812009	0.0831205	1.52861e-22	0.00381769	0.00653871	0.559315	0.559315	0.529812	20	ENSG00000186529	19	15640897	15662825	+
ZNF497	eQTL_BrainMeta	ENSG00000174586.11	19	58358602	rs6510140	19	58374406	C	T	0.418884	0.0031	0.0053	0.558611	0.278391	0.0288734	5.32563e-22	0.0111354	0.019073	0.559333	0.559333	0.920197	20	ENSG00000174586	19	58354357	58362848	-
PKNOX1	eQTL_BrainMeta	ENSG00000160199.15	21	43004220	rs3827238	21	42866516	C	A	0.379005	-0.0031	0.0053	0.558611	0.296424	0.0311712	1.91489e-21	-0.010458	0.0179136	0.559353	0.0432391	0.107753	20	ENSG00000160199	21	42974510	43033931	+
RTEL1	eQTL_BrainMeta	ENSG00000258366.9	20	63677031	rs41309933	20	63680024	A	G	0.0831331	-0.0055	0.0094	0.558476	0.5235	0.0601504	3.22706e-18	-0.0105062	0.0179966	0.559363	0.611977	0.114054	17	ENSG00000258366	20	63657810	63696253	+
CYP4F3	eQTL_GTEx_Brain_Nucleus_accumbens_basal_ganglia	ENSG00000186529.15	19	15640897	rs1290617	19	15641087	G	T	0.392255	-0.0031	0.0053	0.558611	-0.726293	0.0775859	7.88795e-21	0.00426825	0.00731156	0.559377	0.559377	0.333238	20	ENSG00000186529	19	15640897	15662825	+
SLC26A8	eQTL_GTEx_Brain_Cerebellum	ENSG00000112053.13	6	35943514	rs2395649	6	36010085	C	T	0.386	0.0031	0.0053	0.558611	-0.627712	0.068459	4.76659e-20	-0.00493857	0.00846052	0.559409	0.559409	0.133856	20	ENSG00000112053	6	35943516	36024868	-
SERPINB1	eQTL_GTEx_Brain_Cerebellar_Hemisphere	ENSG00000021355.12	6	2832332	rs316342	6	2839555	C	T	0.718759	-0.0034	0.0058	0.557736	-0.643719	0.102994	4.10256e-10	0.00528181	0.00904969	0.559459	0.559459	0.703546	13	ENSG00000021355	6	2832332	2841959	-
SIGIRR	eQTL_GTEx_Brain_Anterior_cingulate_cortex_BA24	ENSG00000185187.12	11	405716	rs10902159	11	406615	T	C	0.1633	-0.0041	0.007	0.558068	-0.605137	0.087175	3.87596e-12	0.00677533	0.0116087	0.559462	0.559462	0.674042	8	ENSG00000185187	11	405716	417455	-
TAB2	eQTL_BrainMeta	ENSG00000055208.19	6	149315127	rs12191381	6	149103900	A	G	0.425176	-0.0031	0.0053	0.558611	-0.280268	0.0317667	1.11759e-18	0.0110609	0.018952	0.559473	0.585412	0.221874	20	ENSG00000055208	6	149218641	149411613	+
SMTNL1	eQTL_GTEx_Brain_Frontal_Cortex_BA9	ENSG00000214872.8	11	57542641	rs2729373	11	57557778	A	C	0.429122	-0.0031	0.0053	0.558611	0.672415	0.0765921	1.64694e-18	-0.00461025	0.00789951	0.559481	0.559481	0.434601	20	ENSG00000214872	11	57537595	57550272	+
IFNLR1	eQTL_BrainMeta	ENSG00000185436.12	1	24171064	rs4090311	1	24187278	G	A	0.126982	0.0045	0.0077	0.558941	0.585198	0.0529942	2.37842e-28	0.00768971	0.0131764	0.55949	0.293987	0.593921	12	ENSG00000185436	1	24154168	24187959	-
CYP4F3	eQTL_GTEx_Brain_Caudate_basal_ganglia	ENSG00000186529.15	19	15640897	rs1290617	19	15641087	G	T	0.392255	-0.0031	0.0053	0.558611	-0.726735	0.0837293	3.97236e-18	0.00426565	0.00730943	0.559501	0.682184	0.285521	20	ENSG00000186529	19	15640897	15662825	+
RAET1G	eQTL_GTEx_Brain_Caudate_basal_ganglia	ENSG00000203722.7	6	149916878	rs9322225	6	149863746	C	G	0.384245	-0.0031	0.0053	0.558611	0.621876	0.0728154	1.33703e-17	-0.00498492	0.00854256	0.559531	0.559531	0.613376	20	ENSG00000203722	6	149916878	149923121	-
MYORG	eQTL_BrainMeta	ENSG00000164976.9	9	34371782	rs10738925	9	34388395	G	A	0.407123	-0.0031	0.0053	0.558611	0.288226	0.0340828	2.75225e-17	-0.0107555	0.0184323	0.559549	0.251478	0.195901	20	ENSG00000164976	9	34366666	34376898	-
TM9SF3	eQTL_eQTLGen	ENSG00000077147	10	96552781	rs1062176	10	96586892	G	T	0.161476	0.0041	0.007	0.558068	0.0779269	0.0115708	1.6416e-11	0.0526134	0.0901668	0.559549	0.839461	0.707343	8	ENSG00000077147	10	96518110	96587452	-
NPAT	eQTL_BrainMeta	ENSG00000149308.17	11	108189927	rs111741588	11	108209856	C	T	0.141024	-0.0044	0.0075	0.557428	0.219757	0.0392658	2.18533e-08	-0.0200221	0.0343156	0.559577	0.559577	0.883302	13	ENSG00000149308	11	108157215	108222638	-
ELMO2	eQTL_BrainMeta	ENSG00000062598.18	20	46399517	rs1011595	20	46426422	G	T	0.4179	-0.0031	0.0053	0.558611	-0.243932	0.0293768	1.01034e-16	0.0127085	0.0217812	0.559584	0.500066	0.0785595	17	ENSG00000062598	20	46366050	46432985	-
SLC26A8	eQTL_GTEx_Brain_Cerebellar_Hemisphere	ENSG00000112053.13	6	35943514	rs2395649	6	36010085	C	T	0.386	0.0031	0.0053	0.558611	-0.588961	0.071989	2.80894e-16	-0.00526351	0.00902187	0.559613	0.559613	0.168764	18	ENSG00000112053	6	35943516	36024868	-
CYP4F3	eQTL_GTEx_Brain_Frontal_Cortex_BA9	ENSG00000186529.15	19	15640897	rs1290617	19	15641087	G	T	0.392255	-0.0031	0.0053	0.558611	-0.77645	0.0949829	2.96773e-16	0.00399253	0.00684339	0.559615	0.559615	0.401688	20	ENSG00000186529	19	15640897	15662825	+
RAET1G	eQTL_GTEx_Brain_Anterior_cingulate_cortex_BA24	ENSG00000203722.7	6	149916878	rs9322225	6	149863746	C	G	0.384245	-0.0031	0.0053	0.558611	0.859901	0.105568	3.77735e-16	-0.00360507	0.00617937	0.559622	0.559622	0.777982	20	ENSG00000203722	6	149916878	149923121	-
CCDC154	eQTL_GTEx_Brain_Cortex	ENSG00000197599.12	16	1434383	rs11639937	16	1437130	A	G	0.137382	0.0045	0.0077	0.558941	1.03595	0.105061	6.17546e-23	0.00434384	0.00744583	0.55963	0.55963	0.784769	20	ENSG00000197599	16	1434383	1444556	-
OSMR	eQTL_BrainMeta	ENSG00000145623.13	5	38895727	rs6865364	5	39063788	A	G	0.40545	-0.0031	0.0053	0.558611	-0.234922	0.0294199	1.40335e-15	0.0131958	0.0226211	0.559662	0.141384	0.437889	20	ENSG00000145623	5	38845858	38945596	+
TCP11L1	eQTL_GTEx_Brain_Putamen_basal_ganglia	ENSG00000176148.15	11	33039417	rs10430948	11	33055920	C	T	0.580408	-0.0031	0.0053	0.558611	0.420159	0.0536547	4.84816e-15	-0.00737816	0.0126494	0.559704	0.559704	0.826751	20	ENSG00000176148	11	33039417	33105943	+
MMS22L	eQTL_BrainMeta	ENSG00000146263.11	6	97212689	rs13206614	6	97271554	A	G	0.0366256	-0.008	0.0137	0.55926	-0.850272	0.0710853	5.66748e-33	0.00940875	0.0161317	0.559727	0.0658732	0.258638	20	ENSG00000146263	6	97142161	97283217	-
COQ6	eQTL_GTEx_Brain_Cerebellum	ENSG00000119723.16	14	73949926	rs12432077	14	73928425	C	G	0.437294	-0.0031	0.0053	0.558611	-0.490012	0.0640082	1.92627e-14	0.00632638	0.0108476	0.559755	0.559755	0.114029	20	ENSG00000119723	14	73949926	73963670	+
KLK10	eQTL_GTEx_Brain_Frontal_Cortex_BA9	ENSG00000129451.11	19	51012739	rs2075687	19	51016195	C	T	0.565206	-0.0031	0.0053	0.558611	-0.731139	0.095882	2.4327e-14	0.00423996	0.00727026	0.559764	0.559764	0.81842	10	ENSG00000129451	19	51012739	51020175	-
PNO1	eQTL_eQTLGen	ENSG00000115946	2	68167063	rs12994684	2	68267083	C	A	0.263587	-0.0035	0.006	0.559669	-0.256418	0.0110143	7.00419e-120	0.0136496	0.0234066	0.559792	0.462445	0.496228	20	ENSG00000115946	2	68157888	68176238	+
CYP4F3	eQTL_GTEx_Brain_Hippocampus	ENSG00000186529.15	19	15640897	rs1290617	19	15641087	G	T	0.392255	-0.0031	0.0053	0.558611	-0.618199	0.0823803	6.1801e-14	0.00501457	0.00859929	0.559801	0.559801	0.348523	20	ENSG00000186529	19	15640897	15662825	+
CCDC154	eQTL_GTEx_Brain_Putamen_basal_ganglia	ENSG00000197599.12	16	1434383	rs11639937	16	1437130	A	G	0.137382	0.0045	0.0077	0.558941	1.06507	0.12339	6.04353e-18	0.00422507	0.00724612	0.559839	0.559839	0.833621	20	ENSG00000197599	16	1434383	1444556	-
SPACA3	eQTL_eQTLGen	ENSG00000141316	17	32984126	rs76496483	17	32971379	C	T	0.149513	-0.0042	0.0072	0.559669	0.217649	0.0114165	4.98968e-81	-0.0192971	0.0330963	0.559853	0.0978367	0.0689284	20	ENSG00000141316	17	32970376	32997877	+
ZNF561	eQTL_GTEx_Brain_Nucleus_accumbens_basal_ganglia	ENSG00000171469.10	19	9604680	rs10420364	19	9757602	C	T	0.19495	-0.0038	0.0065	0.558806	-0.611215	0.0764124	1.25537e-15	0.00621712	0.0106629	0.559853	0.559853	0.901234	20	ENSG00000171469	19	9604680	9621236	-
PTGR1	eQTL_BrainMeta	ENSG00000106853.20	9	111574808	rs59165439	9	111595672	T	C	0.242319	0.0035	0.006	0.559669	-0.701945	0.038923	1.05011e-72	-0.00498615	0.00855215	0.559874	0.122053	0.145651	20	ENSG00000106853	9	111549722	111599893	-
ZBTB40	eQTL_BrainMeta	ENSG00000184677.18	1	22479997	rs1266999	1	22477102	A	G	0.38919	-0.0031	0.0053	0.558611	0.217538	0.0299197	3.57576e-13	-0.0142504	0.0244423	0.559878	0.559878	0.872405	11	ENSG00000184677	1	22428838	22531157	+
ULBP2	eQTL_GTEx_Brain_Cortex	ENSG00000131015.4	6	149942000	rs9322225	6	149863746	C	G	0.384245	-0.0031	0.0053	0.558611	0.454306	0.063108	6.07136e-13	-0.00682359	0.0117046	0.559904	0.559904	0.617997	20	ENSG00000131015	6	149942014	149949235	+
APTX	eQTL_GTEx_Brain_Cerebellum	ENSG00000137074.18	9	32972606	rs7036559	9	33064929	G	C	0.40092	0.0031	0.0053	0.558611	-0.532627	0.0745984	9.33814e-13	-0.00582021	0.00998401	0.559925	0.559925	0.0239312	20	ENSG00000137074	9	32886601	33025130	-
CCDC154	eQTL_GTEx_Brain_Hypothalamus	ENSG00000197599.12	16	1434383	rs11639937	16	1437130	A	G	0.137382	0.0045	0.0077	0.558941	0.85666	0.104139	1.93433e-16	0.00525296	0.00901105	0.559929	0.559929	0.748085	20	ENSG00000197599	16	1434383	1444556	-
SFTPD	eQTL_GTEx_Brain_Cerebellar_Hemisphere	ENSG00000133661.15	10	79937740	rs7903576	10	79981386	G	A	0.589636	0.0031	0.0053	0.558611	0.539212	0.0766091	1.94343e-12	0.00574913	0.00986304	0.559963	0.559963	0.807317	20	ENSG00000133661	10	79937467	79982614	-
CCDC154	eQTL_GTEx_Brain_Hippocampus	ENSG00000197599.12	16	1434383	rs11639937	16	1437130	A	G	0.137382	0.0045	0.0077	0.558941	0.838348	0.103997	7.55204e-16	0.0053677	0.00920884	0.55997	0.55997	0.34375	20	ENSG00000197599	16	1434383	1444556	-
RAET1G	eQTL_GTEx_Brain_Amygdala	ENSG00000203722.7	6	149916878	rs9322225	6	149863746	C	G	0.384245	-0.0031	0.0053	0.558611	0.822992	0.11801	3.0822e-12	-0.00376674	0.00646253	0.559988	0.559988	0.737459	20	ENSG00000203722	6	149916878	149923121	-
SDC3	eQTL_eQTLGen	ENSG00000162512	1	30889112	rs947643	1	30988591	A	G	0.247499	-0.0035	0.006	0.559669	-0.127197	0.00899898	2.32449e-45	0.0275164	0.0472111	0.560003	0.623271	0.113589	20	ENSG00000162512	1	30869466	30908758	-
TESK2	eQTL_BrainMeta	ENSG00000070759.17	1	45417523	rs9429161	1	45369369	C	T	0.253177	-0.0035	0.006	0.559669	0.501026	0.0359853	4.58789e-44	-0.00698567	0.0119859	0.560013	0.649477	0.847131	20	ENSG00000070759	1	45343883	45491163	-
SFTPD	eQTL_GTEx_Brain_Spinal_cord_cervical_c-1	ENSG00000133661.15	10	79937740	rs7903576	10	79981386	G	A	0.589636	0.0031	0.0053	0.558611	0.577423	0.0849365	1.05865e-11	0.00536868	0.00921262	0.56006	0.56006	0.708954	20	ENSG00000133661	10	79937467	79982614	-
TFEB	eQTL_GTEx_Brain_Cerebellar_Hemisphere	ENSG00000112561.17	6	41683978	rs55866330	6	41726885	T	C	0.121646	-0.0045	0.0077	0.558941	0.650107	0.0842365	1.18502e-14	-0.00692194	0.0118781	0.560064	0.560064	0.814154	16	ENSG00000112561	6	41683978	41736259	-
SLC26A8	eQTL_GTEx_Brain_Hippocampus	ENSG00000112053.13	6	35943514	rs2395649	6	36010085	C	T	0.386	0.0031	0.0053	0.558611	-0.395414	0.0589888	2.0389e-11	-0.00783988	0.0134546	0.560101	0.560101	0.213374	17	ENSG00000112053	6	35943516	36024868	-
TCP11L1	eQTL_GTEx_Brain_Nucleus_accumbens_basal_ganglia	ENSG00000176148.15	11	33039417	rs10430948	11	33055920	C	T	0.580408	-0.0031	0.0053	0.558611	0.251903	0.0376841	2.31566e-11	-0.0123063	0.0211202	0.560109	0.560109	0.604434	19	ENSG00000176148	11	33039417	33105943	+
RAET1G	eQTL_GTEx_Brain_Frontal_Cortex_BA9	ENSG00000203722.7	6	149916878	rs9322225	6	149863746	C	G	0.384245	-0.0031	0.0053	0.558611	0.695162	0.105397	4.2344e-11	-0.00445939	0.00765404	0.56015	0.56015	0.623068	20	ENSG00000203722	6	149916878	149923121	-
GTF3C5	eQTL_BrainMeta	ENSG00000148308.18	9	133044589	rs78063416	9	133030719	T	C	0.01195	0.0134	0.0229	0.558445	0.794976	0.12693	3.7739e-10	0.0168559	0.0289313	0.560152	0.560152			ENSG00000148308	9	133030675	133058503	+
CYP4F3	eQTL_GTEx_Brain_Anterior_cingulate_cortex_BA24	ENSG00000186529.15	19	15640897	rs1290617	19	15641087	G	T	0.392255	-0.0031	0.0053	0.558611	-0.695526	0.105597	4.49914e-11	0.00445706	0.00765012	0.560154	0.560154	0.265406	20	ENSG00000186529	19	15640897	15662825	+
SLC26A8	eQTL_GTEx_Brain_Hypothalamus	ENSG00000112053.13	6	35943514	rs2395649	6	36010085	C	T	0.386	0.0031	0.0053	0.558611	-0.299914	0.0456529	5.05024e-11	-0.0103363	0.0177416	0.560162	0.560162	0.147829	13	ENSG00000112053	6	35943516	36024868	-
SMTNL1	eQTL_GTEx_Brain_Putamen_basal_ganglia	ENSG00000214872.8	11	57542641	rs2729373	11	57557778	A	C	0.429122	-0.0031	0.0053	0.558611	0.568035	0.0867995	5.98075e-11	-0.00545741	0.0093676	0.560174	0.560174	0.385726	11	ENSG00000214872	11	57537595	57550272	+
RPAP1	eQTL_GTEx_Brain_Cerebellar_Hemisphere	ENSG00000103932.11	15	41517176	rs2297379	15	41527085	A	G	0.411245	0.0031	0.0053	0.558611	-0.428268	0.0666645	1.32538e-10	-0.00723846	0.0124266	0.560232	0.560232	0.360508	20	ENSG00000103932	15	41517176	41544269	-
SLC26A8	eQTL_GTEx_Brain_Anterior_cingulate_cortex_BA24	ENSG00000112053.13	6	35943514	rs2395649	6	36010085	C	T	0.386	0.0031	0.0053	0.558611	-0.30264	0.0474475	1.78925e-10	-0.0102432	0.017586	0.560256	0.560256	0.115257	11	ENSG00000112053	6	35943516	36024868	-
POFUT2	eQTL_eQTLGen	ENSG00000186866	21	45275913	rs2838824	21	45235470	A	G	0.0495	-0.0067	0.0115	0.560157	0.399183	0.0171873	2.52214e-119	-0.0167843	0.0288179	0.56028	0.920762	0.488619	20	ENSG00000186866	21	45263928	45287898	-
ABHD6	eQTL_GTEx_Brain_Frontal_Cortex_BA9	ENSG00000163686.14	3	58237506	rs4681668	3	58209984	A	G	0.38825	0.0031	0.0053	0.558611	0.275063	0.0437515	3.23799e-10	0.0112701	0.0193515	0.560304	0.560304	0.794737	20	ENSG00000163686	3	58237532	58295693	+
TSPAN5	eQTL_eQTLGen	ENSG00000168785	4	98564489	rs12503008	4	98678381	T	C	0.0559616	-0.0063	0.0108	0.559669	0.1385	0.0139336	2.78828e-23	-0.0454874	0.0781125	0.560343	0.64244	0.619541	20	ENSG00000168785	4	98470367	98658611	-
CYP4F3	eQTL_GTEx_Brain_Hypothalamus	ENSG00000186529.15	19	15640897	rs1290617	19	15641087	G	T	0.392255	-0.0031	0.0053	0.558611	-0.520289	0.0851003	9.72649e-10	0.00595823	0.0102332	0.5604	0.5604	0.252884	20	ENSG00000186529	19	15640897	15662825	+
ATG10	eQTL_GTEx_Brain_Putamen_basal_ganglia	ENSG00000152348.15	5	81972025	rs74679493	5	81963136	G	A	0.101658	-0.0052	0.0089	0.559039	-1.18719	0.174441	1.00566e-11	0.00438009	0.00752427	0.56048	0.829888	0.621455	20	ENSG00000152348	5	81972023	82276857	+
ERP27	eQTL_GTEx_Brain_Hypothalamus	ENSG00000139055.6	12	14914035	rs918122	12	14918336	T	C	0.606249	-0.0031	0.0053	0.558611	0.500881	0.0847189	3.37419e-09	-0.00618909	0.010633	0.560523	0.560523	0.46658	12	ENSG00000139055	12	14914039	14938537	-
DPY19L2	eQTL_GTEx_Brain_Anterior_cingulate_cortex_BA24	ENSG00000177990.11	12	63558913	rs7309791	12	63675003	C	T	0.197228	0.0038	0.0065	0.558806	-0.500335	0.0811706	7.09321e-10	-0.00759491	0.0130496	0.560564	0.560564	0.0279319	20	ENSG00000177990	12	63558913	63668939	-
NDUFA7	eQTL_eQTLGen	ENSG00000267855	19	8315072	rs561	19	8311547	A	G	0.185077	-0.0039	0.0067	0.560506	-0.372254	0.0131767	1.38644e-175	0.0104767	0.0180023	0.56059	0.639065	0.982993	16	ENSG00000267855	19	8308768	8321375	-
SLC35F2	eQTL_GTEx_Brain_Cerebellum	ENSG00000110660.14	11	107790991	rs4754264	11	107851814	A	C	0.415556	0.0031	0.0053	0.558611	0.415212	0.0715828	6.61404e-09	0.00746607	0.0128293	0.560597	0.560597	0.226048	20	ENSG00000110660	11	107790991	107928293	-
AP5Z1	eQTL_eQTLGen	ENSG00000242802	7	4785006	rs191242271	7	4779479	C	T	0.0560856	0.0067	0.0115	0.560157	-0.292705	0.0245019	6.7962e-33	-0.0228899	0.0393354	0.560623	0.560623	0.376266	20	ENSG00000242802	7	4775615	4794397	+
RAET1E	eQTL_BrainMeta	ENSG00000164520.11	6	149890738	rs9322225	6	149863746	C	G	0.384245	-0.0031	0.0053	0.558611	0.1659	0.0289947	1.05449e-08	-0.018686	0.0321135	0.560652	0.560652	0.378231	20	ENSG00000164520	6	149883179	149898113	-
ADORA1	eQTL_eQTLGen	ENSG00000163485	1	203129030	rs7555556	1	203121848	T	C	0.332599	-0.0032	0.0055	0.560689	0.505763	0.00803558	0	-0.00632707	0.0108751	0.560706	0.462308	0.830862	20	ENSG00000163485	1	203090654	203167405	+
TCP11L1	eQTL_GTEx_Brain_Caudate_basal_ganglia	ENSG00000176148.15	11	33039417	rs10430948	11	33055920	C	T	0.580408	-0.0031	0.0053	0.558611	0.279578	0.0495131	1.63701e-08	-0.0110881	0.0190586	0.560706	0.560706	0.863711	20	ENSG00000176148	11	33039417	33105943	+
ZNF512B	eQTL_BrainMeta	ENSG00000196700.9	20	63963317	rs76766334	20	63949656	T	C	0.187468	-0.0038	0.0065	0.558806	-0.233624	0.0395032	3.33783e-09	0.0162655	0.0279581	0.560715	0.560715	0.133183	11	ENSG00000196700	20	63956704	63969930	-
ANGPTL7	eQTL_BrainMeta	ENSG00000171819.5	1	11192668	rs28991008	1	11193410	A	C	0.0427481	-0.0071	0.0122	0.560589	1.45133	0.0642245	4.56181e-113	-0.00489207	0.00840888	0.560719	0.00948616	0.372477	13	ENSG00000171819	1	11189355	11195981	+
KBTBD3	eQTL_eQTLGen	ENSG00000182359	11	106064278	rs1047636	11	106076558	T	C	0.1828	-0.0039	0.0067	0.560506	-0.183812	0.010669	1.62025e-66	0.0212173	0.0364711	0.56073	0.848893	0.705329	20	ENSG00000182359	11	106051098	106077459	-
FNDC7	eQTL_GTEx_Brain_Nucleus_accumbens_basal_ganglia	ENSG00000143107.8	1	108712657	rs4970744	1	108723020	T	C	0.591109	-0.0031	0.0053	0.558611	0.394971	0.0704743	2.08896e-08	-0.00784868	0.0134916	0.560738	0.560738	0.185774	6	ENSG00000143107	1	108712908	108742749	+
STBD1	eQTL_GTEx_Brain_Caudate_basal_ganglia	ENSG00000118804.8	4	76306026	rs28636389	4	76254542	A	G	0.146597	-0.0042	0.0072	0.559669	-0.508027	0.0655462	9.14052e-15	0.00826728	0.0142126	0.560777	0.489141	0.849955	20	ENSG00000118804	4	76306733	76311130	+
PTGR1	eQTL_GTEx_Brain_Caudate_basal_ganglia	ENSG00000106853.18	9	111549722	rs59165439	9	111595672	T	C	0.242319	0.0035	0.006	0.559669	-0.53504	0.0692122	1.07188e-14	-0.00654157	0.011246	0.560782	0.718986	0.0885095	20	ENSG00000106853	9	111549722	111599893	-
PAK4	eQTL_GTEx_Brain_Spinal_cord_cervical_c-1	ENSG00000130669.17	19	39125770	rs11668093	19	39188014	C	T	0.4097	0.0031	0.0053	0.558611	-0.413297	0.0746513	3.08804e-08	-0.00750066	0.0128951	0.56079	0.56079	0.10315	11	ENSG00000130669	19	39125770	39182816	+
FAM43B	eQTL_GTEx_Brain_Cerebellum	ENSG00000183114.7	1	20552439	rs2070660	1	20653957	T	G	0.209826	-0.0038	0.0065	0.558806	-0.61164	0.105965	7.82927e-09	0.00621281	0.0106815	0.560809	0.842717	0.158996	17	ENSG00000183114	1	20552573	20555020	+
CEP89	eQTL_eQTLGen	ENSG00000121289	19	32923958	rs73041748	19	32875656	C	T	0.372255	0.0032	0.0055	0.560689	-0.225347	0.0100563	3.24482e-111	-0.0142003	0.024415	0.560821	0.416004	0.184125	20	ENSG00000121289	19	32875925	32971991	-
NPAP1	eQTL_GTEx_Brain_Spinal_cord_cervical_c-1	ENSG00000185823.3	15	24675868	rs12050641	15	24274463	T	G	0.191016	0.0038	0.0065	0.558806	-0.807496	0.140368	8.78334e-09	-0.00470591	0.00809103	0.560823	0.560823	0.997422	20	ENSG00000185823	15	24675775	24683393	+
DDX27	eQTL_BrainMeta	ENSG00000124228.15	20	49231712	rs79274472	20	49297643	C	G	0.387626	-0.0031	0.0053	0.558611	-0.173391	0.0315876	4.0371e-08	0.0178786	0.0307397	0.560827	0.560827	0.522581	20	ENSG00000124228	20	49219347	49244077	+
APTX	eQTL_GTEx_Brain_Hypothalamus	ENSG00000137074.18	9	32972606	rs7036559	9	33064929	G	C	0.40092	0.0031	0.0053	0.558611	-0.404122	0.0738093	4.36965e-08	-0.00767095	0.0131895	0.560839	0.560839	0.0677288	20	ENSG00000137074	9	32886601	33025130	-
IFNGR1	eQTL_BrainMeta	ENSG00000027697.15	6	137208467	rs1539495	6	137259085	C	A	0.0874	-0.0053	0.0091	0.560285	0.498892	0.0470654	2.98093e-26	-0.0106235	0.0182679	0.560876	0.560876	0.572842	6	ENSG00000027697	6	137197483	137219449	-
PTGR1	eQTL_GTEx_Brain_Frontal_Cortex_BA9	ENSG00000106853.18	9	111549722	rs59165439	9	111595672	T	C	0.242319	0.0035	0.006	0.559669	-0.473209	0.0659146	7.01603e-13	-0.00739631	0.0127212	0.560959	0.560959	0.184876	20	ENSG00000106853	9	111549722	111599893	-
PTGR1	eQTL_GTEx_Brain_Cortex	ENSG00000106853.18	9	111549722	rs59165439	9	111595672	T	C	0.242319	0.0035	0.006	0.559669	-0.504385	0.0729182	4.60873e-12	-0.00693914	0.0119379	0.561059	0.655947	0.245613	20	ENSG00000106853	9	111549722	111599893	-
OXER1	eQTL_GTEx_Brain_Nucleus_accumbens_basal_ganglia	ENSG00000162881.6	2	42762481	rs3772063	2	42789955	G	A	0.741727	-0.0035	0.006	0.559669	0.427658	0.064758	4.00362e-11	-0.00818411	0.0140845	0.561193	0.561193	0.644384	20	ENSG00000162881	2	42762499	42764135	-
ONECUT1	eQTL_GTEx_Brain_Cerebellum	ENSG00000169856.8	15	52756989	rs2440374	15	52804891	G	C	0.249109	-0.0035	0.006	0.559669	0.715632	0.108442	4.13409e-11	-0.00489078	0.00841689	0.561195	0.561195	0.512963	18	ENSG00000169856	15	52755053	52791078	-
ADSS2	eQTL_BrainMeta	ENSG00000035687.10	1	244430202	rs111941678	1	244417309	A	G	0.05835	0.0067	0.0115	0.560157	-0.543175	0.0686324	2.48714e-15	-0.0123349	0.0212291	0.561216	0.69272	0.757915	14	ENSG00000035687	1	244408494	244451909	-
MCU	eQTL_GTEx_Brain_Cerebellum	ENSG00000156026.14	10	72692131	rs12359667	10	72779776	C	A	0.686818	-0.0032	0.0055	0.560689	-0.569063	0.0511062	8.48285e-29	0.00562328	0.0096782	0.561223	0.561223	0.0542948	20	ENSG00000156026	10	72692143	72887694	+
PTGR1	eQTL_GTEx_Brain_Nucleus_accumbens_basal_ganglia	ENSG00000106853.18	9	111549722	rs59165439	9	111595672	T	C	0.242319	0.0035	0.006	0.559669	-0.371856	0.056963	6.66415e-11	-0.00941225	0.0161996	0.561228	0.561228	0.120696	20	ENSG00000106853	9	111549722	111599893	-
CENPM	eQTL_GTEx_Brain_Cerebellum	ENSG00000100162.14	22	41938721	rs78863773	22	41960317	T	G	0.121399	0.0046	0.0079	0.560379	1.19643	0.135445	1.01633e-18	0.00384477	0.00661731	0.561229	0.561229	0.79096	20	ENSG00000100162	22	41938737	41947152	-
CLDN18	eQTL_BrainMeta	ENSG00000066405.13	3	138016195	rs12492420	3	138043282	T	C	0.120828	0.0046	0.0079	0.560379	-0.597377	0.0678235	1.27607e-18	-0.00770033	0.0132533	0.561234	0.650862	0.999982	17	ENSG00000066405	3	137998735	138033655	+
PROB1	eQTL_eQTLGen	ENSG00000228672	5	139392848	rs4074032	5	139402489	C	T	0.325559	-0.0032	0.0055	0.560689	-0.112018	0.0103818	3.84631e-27	0.0285668	0.0491706	0.561258	0.561258	0.995143	20	ENSG00000228672	5	139390592	139395104	-
INO80B	eQTL_eQTLGen	ENSG00000115274	2	74456516	rs2268416	2	74462912	A	G	0.14115	-0.0043	0.0074	0.561186	-0.348682	0.0117286	3.2205e-194	0.0123322	0.0212268	0.561261	0.146843	0.0561937	20	ENSG00000115274	2	74455087	74457944	+
PAK1	eQTL_eQTLGen	ENSG00000149269	11	77398326	rs2725813	11	77349047	T	C	0.138488	0.0043	0.0074	0.561186	-0.30046	0.0124251	3.47462e-129	-0.0143114	0.024636	0.561299	0.279039	0.0205749	20	ENSG00000149269	11	77322017	77474635	-
UHRF1BP1	eQTL_GTEx_Brain_Cerebellar_Hemisphere	ENSG00000065060.16	6	34792015	rs137931729	6	34763909	G	A	0.332066	-0.0032	0.0055	0.560689	0.348776	0.0340525	1.28149e-24	-0.00917494	0.0157949	0.56132	0.56132	0.284542	20	ENSG00000065060	6	34792083	34877514	+
SLC5A12	eQTL_GTEx_Brain_Nucleus_accumbens_basal_ganglia	ENSG00000148942.14	11	26667019	rs117748224	11	26677260	A	G	0.052004	0.0067	0.0115	0.560157	0.828352	0.111536	1.11302e-13	0.00808835	0.0139256	0.561359	0.561359	0.113049	20	ENSG00000148942	11	26667020	26723427	-
UHRF1BP1	eQTL_GTEx_Brain_Caudate_basal_ganglia	ENSG00000065060.16	6	34792015	rs137931729	6	34763909	G	A	0.332066	-0.0032	0.0055	0.560689	0.582749	0.0622558	7.93169e-21	-0.00549121	0.00945624	0.561444	0.561444	0.223523	20	ENSG00000065060	6	34792083	34877514	+
MARCO	eQTL_eQTLGen	ENSG00000019169	2	118968413	rs4491733	2	118960452	G	A	0.227054	0.0036	0.0062	0.56148	-0.855237	0.00769829	0	-0.00420936	0.00724955	0.561485	0.774789	0.0925066	20	ENSG00000019169	2	118942194	118994660	+
SMIM1	eQTL_eQTLGen	ENSG00000235169	1	3774366	rs1175550	1	3774964	G	A	0.230042	0.0036	0.0062	0.56148	0.907405	0.00948371	0	0.00396736	0.0068328	0.561487	0.977113	0.366775	20	ENSG00000235169	1	3772749	3775982	+
NUP43	eQTL_GTEx_Brain_Cerebellar_Hemisphere	ENSG00000120253.13	6	149724315	rs9800614	6	149644604	A	G	0.342443	-0.0032	0.0055	0.560689	0.629382	0.0693479	1.12929e-19	-0.00508435	0.00875667	0.561492	0.561492	0.412401	20	ENSG00000120253	6	149724315	149749665	-
EBPL	eQTL_eQTLGen	ENSG00000123179	13	49676080	rs9562915	13	49709253	C	T	0.231986	0.0036	0.0062	0.56148	-0.657426	0.0125221	0	-0.0054759	0.0094313	0.561504	0.856499	0.531898	20	ENSG00000123179	13	49660674	49691486	-
SNRPC	eQTL_GTEx_Brain_Putamen_basal_ganglia	ENSG00000124562.9	6	34757406	rs137931729	6	34763909	G	A	0.332066	-0.0032	0.0055	0.560689	-0.438261	0.0487288	2.38661e-19	0.00730159	0.0125758	0.561507	0.561507	0.22585	20	ENSG00000124562	6	34757505	34773857	+
PMPCA	eQTL_BrainMeta	ENSG00000165688.12	9	136417201	rs3812584	9	136418267	C	T	0.46068	0.0032	0.0055	0.560689	0.258618	0.0289092	3.68946e-19	0.0123734	0.0213118	0.561516	0.561516	0.397298	20	ENSG00000165688	9	136410641	136423761	+
ADAMTS1	eQTL_eQTLGen	ENSG00000154734	21	26840582	rs462404	21	26841384	C	T	0.228056	-0.0036	0.0062	0.56148	-0.283741	0.00959673	4.03898e-192	0.0126876	0.0218551	0.561555	0.892854	0.673347	9	ENSG00000154734	21	26835755	26845409	-
NDUFA7	eQTL_BrainMeta	ENSG00000267855.6	19	8315072	rs561	19	8311547	A	G	0.185077	-0.0039	0.0067	0.560506	-0.278411	0.0352168	2.66576e-15	0.0140081	0.0241303	0.561565	0.827887	0.992657	12	ENSG00000267855	19	8308768	8321375	-
MED30	eQTL_GTEx_Brain_Cortex	ENSG00000164758.7	8	117520713	rs4876378	8	117487429	C	A	0.250621	0.0035	0.006	0.559669	0.441801	0.074866	3.60816e-09	0.00792212	0.013647	0.561575	0.561575	0.802216	11	ENSG00000164758	8	117520713	117540262	+
EBPL	eQTL_BrainMeta	ENSG00000123179.14	13	49676080	rs9562915	13	49709253	C	T	0.231986	0.0036	0.0062	0.56148	-0.978183	0.0388695	9.49211e-140	-0.00368029	0.00633997	0.561584	0.251345	0.596138	20	ENSG00000123179	13	49660674	49691486	-
MSL1	eQTL_BrainMeta	ENSG00000188895.12	17	40129444	rs117827273	17	40122783	G	C	0.151553	-0.0043	0.0074	0.561186	-0.546542	0.0430798	7.00468e-37	0.00786765	0.0135539	0.561596	0.765436	0.207495	20	ENSG00000188895	17	40121971	40136917	+
STBD1	eQTL_GTEx_Brain_Substantia_nigra	ENSG00000118804.8	4	76306026	rs28636389	4	76254542	A	G	0.146597	-0.0042	0.0072	0.559669	-0.660095	0.112524	4.45701e-09	0.00636272	0.0109613	0.561597	0.561597	0.910512	15	ENSG00000118804	4	76306733	76311130	+
PTGR1	eQTL_GTEx_Brain_Cerebellum	ENSG00000106853.18	9	111549722	rs59165439	9	111595672	T	C	0.242319	0.0035	0.006	0.559669	-0.37342	0.0636561	4.4586e-09	-0.00937282	0.0161469	0.561597	0.719791	0.176596	18	ENSG00000106853	9	111549722	111599893	-
URB1	eQTL_BrainMeta	ENSG00000142207.7	21	32352016	rs76961987	21	32413035	A	G	0.0853597	0.0054	0.0093	0.56148	1.16763	0.0493601	1.03838e-123	0.00462474	0.00796722	0.561597	0.642042	0.208009	20	ENSG00000142207	21	32311018	32393012	-
MTCH1	eQTL_eQTLGen	ENSG00000137409	6	36977220	rs11548576	6	36968921	C	T	0.04515	-0.0072	0.0124	0.56148	-0.322664	0.0179829	5.46329e-72	0.0223142	0.0384502	0.561684	0.320823	0.0904214	20	ENSG00000137409	6	36965807	36986298	-
ZNF594	eQTL_eQTLGen	ENSG00000180626	17	5185702	rs78744659	17	5230081	G	C	0.0717297	0.0057	0.0098	0.560814	-0.124053	0.0145629	1.6177e-17	-0.0459481	0.0791824	0.561725	0.346131	0.911324	20	ENSG00000180626	17	5179535	5191868	-
TULP1	eQTL_GTEx_Brain_Putamen_basal_ganglia	ENSG00000112041.12	6	35497874	rs146718198	6	35543958	A	G	0.0936716	-0.0053	0.0091	0.560285	1.02586	0.152574	1.77183e-11	-0.0051664	0.00890382	0.56175	0.56175	0.273738	18	ENSG00000112041	6	35497874	35512896	-
STXBP4	eQTL_BrainMeta	ENSG00000166263.13	17	55071179	rs2787480	17	55025539	T	C	0.23226	0.0036	0.0062	0.56148	0.569644	0.0368397	6.18771e-54	0.00631974	0.0108917	0.561755	0.37046	0.0289781	20	ENSG00000166263	17	54968727	55173632	+
UROC1	eQTL_BrainMeta	ENSG00000159650.9	3	126499469	rs777488	3	126511545	C	T	0.332903	-0.0032	0.0055	0.560689	-0.240821	0.0306498	3.92909e-15	0.0132879	0.0229011	0.56176	0.841376	0.914853	20	ENSG00000159650	3	126481166	126517773	-
MGARP	eQTL_GTEx_Brain_Cerebellar_Hemisphere	ENSG00000137463.4	4	139266163	rs4863639	4	139244616	C	T	0.178711	0.0039	0.0067	0.560506	0.679	0.0973279	3.02798e-12	0.00574374	0.00990174	0.561865	0.561865	0.349028	20	ENSG00000137463	4	139266165	139280225	-
CCDC110	eQTL_GTEx_Brain_Anterior_cingulate_cortex_BA24	ENSG00000168491.9	4	185445182	rs4241800	4	185480069	T	G	0.862748	0.0042	0.0072	0.559669	-0.390285	0.0712975	4.39902e-08	-0.0107614	0.0185525	0.561882	0.561882	0.627074	8	ENSG00000168491	4	185445182	185471752	-
LDHD	eQTL_BrainMeta	ENSG00000166816.15	16	75114320	rs730168	16	75116377	T	C	0.188146	0.0039	0.0067	0.560506	-0.260466	0.0379278	6.53726e-12	-0.0149731	0.0258153	0.561908	0.561908	0.460896	14	ENSG00000166816	16	75111860	75116780	-
MSL1	eQTL_GTEx_Brain_Cerebellum	ENSG00000188895.11	17	40122298	rs117827273	17	40122783	G	C	0.151553	-0.0043	0.0074	0.561186	-0.733629	0.078424	8.38749e-21	0.00586127	0.0101063	0.561939	0.561939	0.688204	20	ENSG00000188895	17	40121971	40136917	+
EBPL	eQTL_GTEx_Brain_Cortex	ENSG00000123179.13	13	49660723	rs9562915	13	49709253	C	T	0.231986	0.0036	0.0062	0.56148	-0.840652	0.0756971	1.17987e-28	-0.00428239	0.0073853	0.562014	0.562014	0.480161	20	ENSG00000123179	13	49660674	49691486	-
CENPM	eQTL_GTEx_Brain_Hippocampus	ENSG00000100162.14	22	41938721	rs78863773	22	41960317	T	G	0.121399	0.0046	0.0079	0.560379	0.891315	0.140643	2.33624e-10	0.00516091	0.00890064	0.562025	0.562025	0.62979	20	ENSG00000100162	22	41938737	41947152	-
EBPL	eQTL_GTEx_Brain_Frontal_Cortex_BA9	ENSG00000123179.13	13	49660723	rs9562915	13	49709253	C	T	0.231986	0.0036	0.0062	0.56148	-0.765525	0.0703852	1.49649e-27	-0.00470266	0.00811055	0.562036	0.562036	0.821899	20	ENSG00000123179	13	49660674	49691486	-
TET3	eQTL_eQTLGen	ENSG00000187605	2	74047290	rs6722659	2	73853032	C	T	0.330163	0.0032	0.0055	0.560689	0.0872645	0.0126624	5.51681e-12	0.0366701	0.063251	0.562079	0.562079	0.0113448	20	ENSG00000187605	2	73984910	74108176	+
INO80B	eQTL_BrainMeta	ENSG00000115274.15	2	74456515	rs2268416	2	74462912	A	G	0.14115	-0.0043	0.0074	0.561186	-0.386544	0.0454018	1.68279e-17	0.0111242	0.0191886	0.562095	0.562095	0.144765	20	ENSG00000115274	2	74455087	74457944	+
GPATCH4	eQTL_GTEx_Brain_Hypothalamus	ENSG00000160818.16	1	156594487	rs77411528	1	156517973	T	C	0.0292996	0.0085	0.0146	0.560438	-0.679461	0.107752	2.86717e-10	-0.0125099	0.021579	0.562099	0.562099	0.274582	8	ENSG00000160818	1	156594301	156601496	-
CERS1	eQTL_GTEx_Brain_Hypothalamus	ENSG00000223802.7	19	18877909	rs2018392	19	18880173	T	C	0.89443	0.006	0.0103	0.560214	0.469082	0.0792934	3.30317e-09	0.0127909	0.022064	0.562103	0.562103	0.0461548	7	ENSG00000223802	19	18868545	18896727	-
UHRF1BP1	eQTL_GTEx_Brain_Hypothalamus	ENSG00000065060.16	6	34792015	rs137931729	6	34763909	G	A	0.332066	-0.0032	0.0055	0.560689	0.488017	0.0716293	9.55251e-12	-0.00655715	0.0113111	0.562111	0.562111	0.597294	15	ENSG00000065060	6	34792083	34877514	+
POLE3	eQTL_BrainMeta	ENSG00000148229.13	9	113408955	rs35081798	9	113405962	C	G	0.0565886	-0.0065	0.0112	0.561674	-0.670052	0.0556371	2.10478e-33	0.00970074	0.0167345	0.562127	0.562127	0.109634	20	ENSG00000148229	9	113407235	113410675	-
SRD5A3	eQTL_eQTLGen	ENSG00000128039	4	55359671	rs36110240	4	55350848	T	C	0.169758	0.004	0.0069	0.56211	0.657914	0.0114141	0	0.00607982	0.0104882	0.56213	0.42431	0.218069	20	ENSG00000128039	4	55346213	55373100	+
GSTCD	eQTL_GTEx_Brain_Cortex	ENSG00000138780.14	4	105709109	rs72673891	4	105893145	G	A	0.0659429	0.006	0.0103	0.560214	0.6786	0.117861	8.5312e-09	0.00884173	0.0152558	0.562208	0.562208	0.182041	20	ENSG00000138780	4	105708778	105847725	+
SRD5A3	eQTL_BrainMeta	ENSG00000128039.13	4	55359657	rs36110240	4	55350848	T	C	0.169758	0.004	0.0069	0.56211	0.901859	0.0375139	1.04552e-127	0.00443528	0.00765308	0.562224	0.0770711	0.50989	20	ENSG00000128039	4	55346213	55373100	+
RRAGD	eQTL_BrainMeta	ENSG00000025039.15	6	89388445	rs10455509	6	89421208	G	T	0.229292	0.0036	0.0062	0.56148	0.332065	0.0371359	3.82546e-19	0.0108412	0.0187103	0.562303	0.465876	0.820074	20	ENSG00000025039	6	89364616	89412273	-
SMPD1	eQTL_GTEx_Brain_Cerebellum	ENSG00000166311.9	11	6390431	rs1800606	11	6395729	T	C	0.855642	-0.0043	0.0074	0.561186	0.451428	0.0596562	3.81481e-14	-0.00952533	0.0164407	0.562336	0.562336	0.966295	10	ENSG00000166311	11	6390440	6394998	+
PMPCA	eQTL_eQTLGen	ENSG00000165688	9	136417210	rs3812584	9	136418267	C	T	0.46068	0.0032	0.0055	0.560689	0.050069	0.00798421	3.58739e-10	0.0639118	0.11032	0.562366	0.562366	0.614793	20	ENSG00000165688	9	136410641	136423761	+
EPHB6	eQTL_eQTLGen	ENSG00000106123	7	142863078	rs73452883	7	142826991	T	A	0.0929426	-0.0051	0.0088	0.562221	0.362208	0.0192959	1.29919e-78	-0.0140803	0.024307	0.562407	0.630235	0.749405	20	ENSG00000106123	7	142855061	142871094	+
ALDH5A1	eQTL_GTEx_Brain_Cortex	ENSG00000112294.12	6	24494852	rs2760141	6	24480669	T	C	0.367487	0.0032	0.0055	0.560689	-0.209777	0.0343221	9.8385e-10	-0.0152543	0.0263368	0.562454	0.562454	0.424251	20	ENSG00000112294	6	24494867	24537207	+
OSBPL3	eQTL_BrainMeta	ENSG00000070882.13	7	24889087	rs10265239	7	24933039	A	G	0.166318	0.004	0.0069	0.56211	-0.495245	0.040851	7.95848e-34	-0.00807681	0.0139484	0.562556	0.671439	0.644636	20	ENSG00000070882	7	24796540	24981634	-
ACAA2	eQTL_BrainMeta	ENSG00000167315.18	18	49798058	rs80068204	18	49784597	A	T	0.0555222	-0.0065	0.0112	0.561674	0.550052	0.0645475	1.57291e-17	-0.0118171	0.0204089	0.562578	0.562578	0.673372	20	ENSG00000167315	18	49782164	49813953	-
MSL1	eQTL_GTEx_Brain_Caudate_basal_ganglia	ENSG00000188895.11	17	40122298	rs117827273	17	40122783	G	C	0.151553	-0.0043	0.0074	0.561186	-0.578518	0.0843038	6.77607e-12	0.00743279	0.0128371	0.562583	0.562583	0.306726	20	ENSG00000188895	17	40121971	40136917	+
TAPBPL	eQTL_eQTLGen	ENSG00000139192	12	6459104	rs2243977	12	6460817	T	C	0.295586	-0.0033	0.0057	0.562625	0.847209	0.0073307	0	-0.00389514	0.00672806	0.56263	0.189628	0.304337	20	ENSG00000139192	12	6451690	6466517	+
EBPL	eQTL_GTEx_Brain_Amygdala	ENSG00000123179.13	13	49660723	rs9562915	13	49709253	C	T	0.231986	0.0036	0.0062	0.56148	-0.676619	0.0895467	4.15497e-14	-0.00532057	0.00919022	0.562631	0.562631	0.5569	20	ENSG00000123179	13	49660674	49691486	-
MSL1	eQTL_GTEx_Brain_Cerebellar_Hemisphere	ENSG00000188895.11	17	40122298	rs117827273	17	40122783	G	C	0.151553	-0.0043	0.0074	0.561186	-0.515634	0.0765761	1.65499e-11	0.00833925	0.0144046	0.562637	0.562637	0.648551	20	ENSG00000188895	17	40121971	40136917	+
TAPBPL	eQTL_BrainMeta	ENSG00000139192.12	12	6459104	rs2243977	12	6460817	T	C	0.295586	-0.0033	0.0057	0.562625	1.01188	0.0262746	0	-0.00326124	0.00563369	0.562669	0.842905	0.523823	20	ENSG00000139192	12	6451690	6466517	+
EBPL	eQTL_GTEx_Brain_Hypothalamus	ENSG00000123179.13	13	49660723	rs9562915	13	49709253	C	T	0.231986	0.0036	0.0062	0.56148	-0.534408	0.0719079	1.07102e-13	-0.00673643	0.011637	0.562669	0.562669	0.532752	20	ENSG00000123179	13	49660674	49691486	-
DNAAF2	eQTL_BrainMeta	ENSG00000165506.15	14	49630209	rs17121661	14	49651087	C	A	0.229171	0.0036	0.0062	0.56148	-0.261917	0.0354899	1.58246e-13	-0.0137448	0.0237448	0.562686	0.562686	0.331508	20	ENSG00000165506	14	49625174	49635244	-
BEST4	eQTL_eQTLGen	ENSG00000142959	1	44785878	rs6704436	1	44748243	G	A	0.17875	-0.004	0.0069	0.56211	0.112363	0.0105377	1.51628e-26	-0.0355989	0.0614988	0.562687	0.734192	0.561511	20	ENSG00000142959	1	44783585	44788170	-
ILVBL	eQTL_eQTLGen	ENSG00000105135	19	15120386	rs4808217	19	15130004	A	G	0.136883	-0.0044	0.0076	0.562625	0.311534	0.0120652	5.17989e-147	-0.0141237	0.0244015	0.562723	0.469719	0.414946	20	ENSG00000105135	19	15114984	15125786	-
FEZ2	eQTL_BrainMeta	ENSG00000171055.15	2	36588946	rs10172196	2	36553406	A	G	0.303351	-0.0033	0.0057	0.562625	-0.635603	0.0319074	2.71611e-88	0.00519192	0.00897165	0.56279	0.067507	0.279963	20	ENSG00000171055	2	36531805	36646087	-
MSL1	eQTL_GTEx_Brain_Hypothalamus	ENSG00000188895.11	17	40122298	rs117827273	17	40122783	G	C	0.151553	-0.0043	0.0074	0.561186	-0.523453	0.0819421	1.67974e-10	0.00821468	0.0141953	0.562797	0.562797	0.160102	20	ENSG00000188895	17	40121971	40136917	+
CRIM1	eQTL_eQTLGen	ENSG00000150938	2	36453456	rs10172196	2	36553406	A	G	0.303351	-0.0033	0.0057	0.562625	-0.169609	0.00952913	7.19441e-71	0.0194565	0.0336245	0.562831	0.915776	0.222113	20	ENSG00000150938	2	36355778	36551135	+
SEC14L4	eQTL_GTEx_Brain_Cerebellum	ENSG00000133488.14	22	30488913	rs529196427	22	30542589	T	G	0.0172084	0.0111	0.0191	0.561138	1.63636	0.264966	6.5852e-10	0.00678335	0.0117238	0.562862	0.562862	0.944879	12	ENSG00000133488	22	30488902	30505711	-
MSL1	eQTL_GTEx_Brain_Putamen_basal_ganglia	ENSG00000188895.11	17	40122298	rs117827273	17	40122783	G	C	0.151553	-0.0043	0.0074	0.561186	-0.6142	0.0982108	4.00334e-10	0.00700098	0.0121001	0.562867	0.562867	0.338218	20	ENSG00000188895	17	40121971	40136917	+
RRP8	eQTL_GTEx_Brain_Nucleus_accumbens_basal_ganglia	ENSG00000132275.10	11	6595075	rs4616005	11	6593260	T	A	0.348041	0.0032	0.0055	0.560689	-0.315606	0.0574399	3.91725e-08	-0.0101392	0.0175242	0.56287	0.56287	0.494927	12	ENSG00000132275	11	6595072	6603616	-
UQCRFS1	eQTL_BrainMeta	ENSG00000169021.6	19	29209235	rs12974959	19	29200436	T	C	0.08125	-0.0055	0.0095	0.562625	0.688445	0.0438457	1.47662e-55	-0.00798902	0.0138086	0.56289	0.262881	0.43407	20	ENSG00000169021	19	29205320	29213151	-
MSL1	eQTL_GTEx_Brain_Nucleus_accumbens_basal_ganglia	ENSG00000188895.11	17	40122298	rs117827273	17	40122783	G	C	0.151553	-0.0043	0.0074	0.561186	-0.514432	0.0830428	5.83653e-10	0.00835873	0.0144479	0.562899	0.562899	0.556564	20	ENSG00000188895	17	40121971	40136917	+
EBPL	eQTL_GTEx_Brain_Spinal_cord_cervical_c-1	ENSG00000123179.13	13	49660723	rs9562915	13	49709253	C	T	0.231986	0.0036	0.0062	0.56148	-0.781396	0.116179	1.74625e-11	-0.00460714	0.00796403	0.562931	0.562931	0.839206	20	ENSG00000123179	13	49660674	49691486	-
FANCA	eQTL_BrainMeta	ENSG00000187741.15	16	89777103	rs7204250	16	89816816	G	C	0.298873	-0.0033	0.0057	0.562625	0.5447	0.0387959	8.85195e-45	-0.00605838	0.0104734	0.562956	0.0641062	0.0643142	20	ENSG00000187741	16	89726683	89816977	-
BET1L	eQTL_BrainMeta	ENSG00000177951.17	11	187606	rs17156153	11	270514	T	C	0.08055	0.0055	0.0095	0.562625	-0.611846	0.0439828	5.43014e-44	-0.0089892	0.0155402	0.562963	0.0428291	0.144702	17	ENSG00000177951	11	167784	207399	-
SRD5A3	eQTL_GTEx_Brain_Spinal_cord_cervical_c-1	ENSG00000128039.10	4	55346109	rs36110240	4	55350848	T	C	0.169758	0.004	0.0069	0.56211	0.671481	0.0790645	2.01669e-17	0.00595698	0.0102997	0.563018	0.563018	0.209684	20	ENSG00000128039	4	55346213	55373100	+
ZNF518A	eQTL_BrainMeta	ENSG00000177853.14	10	96167502	rs34603628	10	96111167	T	A	0.146667	0.0043	0.0074	0.561186	0.230576	0.038801	2.80661e-09	0.018649	0.0322466	0.563046	0.563046	0.359565	20	ENSG00000177853	10	96129715	96205288	+
ANXA5	eQTL_GTEx_Brain_Cortex	ENSG00000164111.14	4	121667955	rs13109053	4	121678292	A	G	0.282178	0.0033	0.0057	0.562625	-0.500979	0.0406916	7.84492e-35	-0.0065871	0.0113903	0.563056	0.775595	0.927389	20	ENSG00000164111	4	121667946	121696995	-
ANXA5	eQTL_GTEx_Brain_Caudate_basal_ganglia	ENSG00000164111.14	4	121667955	rs13109053	4	121678292	A	G	0.282178	0.0033	0.0057	0.562625	-0.51893	0.0429844	1.4757e-33	-0.00635924	0.0109968	0.563073	0.801844	0.849903	20	ENSG00000164111	4	121667946	121696995	-
TMEM237	eQTL_BrainMeta	ENSG00000155755.19	2	201631877	rs1208082	2	201632863	A	C	0.290074	0.0033	0.0057	0.562625	0.345358	0.0304546	8.3063e-30	0.0095553	0.0165261	0.563133	0.921307	0.130043	20	ENSG00000155755	2	201620184	201643570	-
SRD5A3	eQTL_GTEx_Brain_Putamen_basal_ganglia	ENSG00000128039.10	4	55346109	rs36110240	4	55350848	T	C	0.169758	0.004	0.0069	0.56211	0.641323	0.0803745	1.47305e-15	0.00623711	0.0107874	0.563138	0.563138	0.213914	17	ENSG00000128039	4	55346213	55373100	+
C1orf112	eQTL_GTEx_Brain_Cerebellum	ENSG00000000460.16	1	169662007	rs12089057	1	169876615	A	T	0.288772	-0.0033	0.0057	0.562625	-0.767557	0.0685758	4.42124e-29	0.00429935	0.00743609	0.563146	0.250791	0.903286	20	ENSG00000000460	1	169662007	169854080	+
C5orf51	eQTL_eQTLGen	ENSG00000205765	5	41912912	rs4957436	5	41924208	C	T	0.0527422	0.0066	0.0114	0.562625	-0.203619	0.0185401	4.63386e-28	-0.0324135	0.0560647	0.563167	0.231909	0.397142	17	ENSG00000205765	5	41904188	41921636	+
POC5	eQTL_eQTLGen	ENSG00000152359	5	75695786	rs113216064	5	75685005	T	C	0.2186	-0.0037	0.0064	0.56318	0.564987	0.00923427	0	-0.00654882	0.0113282	0.563197	0.202443	0.464849	20	ENSG00000152359	5	75674124	75717448	-
MDM2	eQTL_eQTLGen	ENSG00000135679	12	68829432	rs7304105	12	68787698	A	G	0.211509	-0.0037	0.0064	0.56318	-0.528707	0.00962585	0	0.0069982	0.0121057	0.563201	0.320069	0.567597	20	ENSG00000135679	12	68808177	68845544	+
ANXA5	eQTL_GTEx_Brain_Putamen_basal_ganglia	ENSG00000164111.14	4	121667955	rs13109053	4	121678292	A	G	0.282178	0.0033	0.0057	0.562625	-0.499423	0.0479843	2.27834e-25	-0.00660763	0.0114308	0.563228	0.801949	0.908062	20	ENSG00000164111	4	121667946	121696995	-
TDRP	eQTL_eQTLGen	ENSG00000180190	8	517792	rs11996383	8	580599	C	G	0.095176	-0.0051	0.0088	0.562221	-0.114501	0.0143882	1.74839e-15	0.0445411	0.0770588	0.563254	0.0959354	0.413294	20	ENSG00000180190	8	489803	545781	-
MSL1	eQTL_GTEx_Brain_Amygdala	ENSG00000188895.11	17	40122298	rs117827273	17	40122783	G	C	0.151553	-0.0043	0.0074	0.561186	-0.570423	0.102534	2.64765e-08	0.00753827	0.0130434	0.563307	0.563307	0.347326	20	ENSG00000188895	17	40121971	40136917	+
OSBPL3	eQTL_GTEx_Brain_Caudate_basal_ganglia	ENSG00000070882.12	7	24796539	rs10265239	7	24933039	A	G	0.166318	0.004	0.0069	0.56211	-0.609826	0.0825467	1.49452e-13	-0.00655925	0.0113495	0.563309	0.563309	0.401606	16	ENSG00000070882	7	24796540	24981634	-
SRD5A3	eQTL_GTEx_Brain_Hippocampus	ENSG00000128039.10	4	55346109	rs36110240	4	55350848	T	C	0.169758	0.004	0.0069	0.56211	0.487884	0.0662221	1.73995e-13	0.00819867	0.0141864	0.563316	0.563316	0.270858	20	ENSG00000128039	4	55346213	55373100	+
ANXA5	eQTL_GTEx_Brain_Frontal_Cortex_BA9	ENSG00000164111.14	4	121667955	rs13109053	4	121678292	A	G	0.282178	0.0033	0.0057	0.562625	-0.375586	0.0396452	2.70145e-21	-0.00878627	0.0152046	0.563352	0.793349	0.959272	20	ENSG00000164111	4	121667946	121696995	-
ANXA5	eQTL_GTEx_Brain_Anterior_cingulate_cortex_BA24	ENSG00000164111.14	4	121667955	rs13109053	4	121678292	A	G	0.282178	0.0033	0.0057	0.562625	-0.428518	0.0463425	2.31403e-20	-0.00770096	0.0133277	0.563388	0.563388	0.841459	20	ENSG00000164111	4	121667946	121696995	-
THY1	eQTL_GTEx_Brain_Cerebellum	ENSG00000154096.13	11	119417378	rs12417611	11	119429122	A	G	0.303949	0.0033	0.0057	0.562625	-0.414592	0.0459763	1.92392e-19	-0.00795963	0.0137768	0.563428	0.563428	0.760037	10	ENSG00000154096	11	119415476	119424985	-
SMIM1	eQTL_GTEx_Brain_Spinal_cord_cervical_c-1	ENSG00000235169.7	1	3772788	rs1175550	1	3774964	G	A	0.230042	0.0036	0.0062	0.56148	-0.562893	0.097067	6.67047e-09	-0.00639553	0.0110696	0.563429	0.563429	0.300665	20	ENSG00000235169	1	3772749	3775982	+
KDM2B	eQTL_BrainMeta	ENSG00000089094.19	12	121505111	rs61952204	12	121586826	T	C	0.225068	0.0036	0.0062	0.56148	0.208393	0.0360622	7.52789e-09	0.0172751	0.0299013	0.563442	0.563442	0.422882	20	ENSG00000089094	12	121429096	121581023	-
SRD5A3	eQTL_GTEx_Brain_Amygdala	ENSG00000128039.10	4	55346109	rs36110240	4	55350848	T	C	0.169758	0.004	0.0069	0.56211	0.637699	0.0916137	3.38497e-12	0.00627255	0.0108576	0.56346	0.56346	0.158773	20	ENSG00000128039	4	55346213	55373100	+
YBEY	eQTL_GTEx_Brain_Frontal_Cortex_BA9	ENSG00000182362.13	21	46286337	rs12626184	21	46295382	C	T	0.71279	-0.0033	0.0057	0.562625	-0.8168	0.0930351	1.64232e-18	0.00404016	0.00699361	0.563472	0.115784	0.190501	20	ENSG00000182362	21	46286342	46297751	+
ZNF568	eQTL_GTEx_Brain_Hypothalamus	ENSG00000198453.12	19	36916329	rs10411176	19	37196051	T	G	0.132226	-0.0044	0.0076	0.562625	0.798645	0.0925005	5.92693e-18	-0.00550933	0.00953749	0.5635	0.5635	0.751402	20	ENSG00000198453	19	36916329	36998700	+
ZNF324	eQTL_BrainMeta	ENSG00000083812.12	19	58471241	rs4801267	19	58371017	A	G	0.052283	0.0066	0.0114	0.562625	-0.611623	0.0725998	3.62042e-17	-0.010791	0.0186829	0.563544	0.563544	0.0357697	20	ENSG00000083812	19	58467056	58475436	+
SRD5A3	eQTL_GTEx_Brain_Caudate_basal_ganglia	ENSG00000128039.10	4	55346109	rs36110240	4	55350848	T	C	0.169758	0.004	0.0069	0.56211	0.515635	0.0764602	1.54256e-11	0.00775743	0.0134309	0.563548	0.563548	0.385201	18	ENSG00000128039	4	55346213	55373100	+
POMZP3	eQTL_GTEx_Brain_Cerebellum	ENSG00000146707.14	7	76609986	rs3973018	7	76635381	T	C	0.196407	0.0037	0.0064	0.56318	-1.17963	0.093173	9.76973e-37	-0.00313658	0.00543108	0.563586	0.203893	0.188527	20	ENSG00000146707	7	76609986	76627279	-
C1orf112	eQTL_GTEx_Brain_Cerebellar_Hemisphere	ENSG00000000460.16	1	169662007	rs17529513	1	169829604	G	C	0.28809	-0.0033	0.0057	0.562625	-0.44873	0.0554662	5.95936e-16	0.00735409	0.012735	0.563622	0.563622	0.738115	20	ENSG00000000460	1	169662007	169854080	+
IL31RA	eQTL_eQTLGen	ENSG00000164509	5	55887106	rs189211867	5	55735817	T	C	0.0165566	-0.0111	0.0192	0.56318	0.496586	0.0411531	1.5817e-33	-0.0223526	0.0387083	0.563627	0.616966	0.825661	5	ENSG00000164509	5	55851357	55922854	+
PRDX5	eQTL_eQTLGen	ENSG00000126432	11	64319966	rs1047206	11	64321744	G	C	0.163368	0.0041	0.0071	0.563626	0.841784	0.0101932	0	0.00487061	0.00843467	0.563635	0.0653819	0.246326	20	ENSG00000126432	11	64318121	64321811	+
CRB2	eQTL_eQTLGen	ENSG00000148204	9	123368247	rs1891640	9	123390632	T	C	0.205273	-0.0037	0.0064	0.56318	-0.112586	0.00956404	5.45475e-32	0.0328638	0.0569139	0.56365	0.0157461	0.512532	20	ENSG00000148204	9	123356170	123380324	+
SRD5A3	eQTL_GTEx_Brain_Nucleus_accumbens_basal_ganglia	ENSG00000128039.10	4	55346109	rs36110240	4	55350848	T	C	0.169758	0.004	0.0069	0.56211	0.492509	0.075757	7.96974e-11	0.00812168	0.0140655	0.563656	0.563656	0.400603	14	ENSG00000128039	4	55346213	55373100	+
C2orf80	eQTL_GTEx_Brain_Nucleus_accumbens_basal_ganglia	ENSG00000188674.10	2	208165343	rs12992988	2	208167252	A	G	0.709436	-0.0033	0.0057	0.562625	-0.261756	0.0338003	9.6188e-15	0.0126072	0.0218368	0.563712	0.563712	0.255595	16	ENSG00000188674	2	208165343	208190030	-
SRD5A3	eQTL_GTEx_Brain_Cerebellar_Hemisphere	ENSG00000128039.10	4	55346109	rs36110240	4	55350848	T	C	0.169758	0.004	0.0069	0.56211	0.496132	0.0784657	2.56679e-10	0.00806237	0.0139659	0.563744	0.563744	0.293639	20	ENSG00000128039	4	55346213	55373100	+
CATSPERZ	eQTL_BrainMeta	ENSG00000219435.6	11	64302564	rs66968227	11	64303458	C	T	0.162432	0.0041	0.0071	0.563626	-0.865905	0.0393896	4.18299e-107	-0.00473493	0.00820234	0.56376	0.159838	0.306145	20	ENSG00000219435	11	64300358	64304770	+
SPIRE2	eQTL_GTEx_Brain_Hypothalamus	ENSG00000204991.10	16	89818179	rs7204250	16	89816816	G	C	0.298873	-0.0033	0.0057	0.562625	0.34254	0.0464081	1.57064e-13	-0.00963391	0.0166915	0.563821	0.563821	0.565911	20	ENSG00000204991	16	89818179	89871319	+
ZNF697	eQTL_GTEx_Brain_Frontal_Cortex_BA9	ENSG00000143067.4	1	119619422	rs11586489	1	119595623	G	A	0.116286	0.0047	0.0081	0.561748	-0.429142	0.0786477	4.8559e-08	-0.0109521	0.0189813	0.563944	0.563944	0.984491	15	ENSG00000143067	1	119619377	119648266	-
FCGR1A	eQTL_eQTLGen	ENSG00000150337	1	149787594	rs72708153	1	149893929	G	A	0.0798479	-0.0056	0.0097	0.563724	0.548756	0.0343961	2.67217e-57	-0.0102049	0.0176879	0.563979	0.559107	0.811827	20	ENSG00000150337	1	149782671	149791675	+
ULK1	eQTL_eQTLGen	ENSG00000177169	12	131908886	rs7973178	12	131928052	G	C	0.0883119	0.0052	0.009	0.563414	0.139711	0.0131957	3.40202e-26	0.0372197	0.0645145	0.563994	0.227813	0.708839	20	ENSG00000177169	12	131894622	131923150	+
MFN2	eQTL_eQTLGen	ENSG00000116688	1	11997696	rs873458	1	11986032	G	A	0.474526	-0.003	0.0052	0.563991	0.879647	0.00624334	0	-0.00341046	0.00591151	0.563995	0.984557	0.969995	20	ENSG00000116688	1	11980181	12015211	+
CLN6	eQTL_eQTLGen	ENSG00000128973	15	68232062	rs2169215	15	68246518	G	A	0.444728	0.003	0.0052	0.563991	-0.593786	0.00724469	0	-0.00505233	0.00875758	0.564001	0.728244	0.0755626	20	ENSG00000128973	15	68206992	68257211	-
KNSTRN	eQTL_eQTLGen	ENSG00000128944	15	40388484	rs17733008	15	40382719	C	T	0.1297	0.0045	0.0078	0.563991	0.977534	0.011939	0	0.00460342	0.00797946	0.564001	0.0760567	0.122356	20	ENSG00000128944	15	40382721	40394288	+
SRD5A3	eQTL_GTEx_Brain_Cerebellum	ENSG00000128039.10	4	55346109	rs36110240	4	55350848	T	C	0.169758	0.004	0.0069	0.56211	0.48524	0.0826779	4.3832e-09	0.00824334	0.014289	0.564005	0.0910276	0.310912	20	ENSG00000128039	4	55346213	55373100	+
TMEM79	eQTL_eQTLGen	ENSG00000163472	1	156288060	rs12072638	1	156297689	T	G	0.501	-0.003	0.0052	0.563991	0.480655	0.00751245	0	-0.00624148	0.010819	0.564007	0.604773	0.768032	20	ENSG00000163472	1	156282935	156293185	+
HMGN1	eQTL_eQTLGen	ENSG00000205581	21	39345981	rs2735307	21	39341432	T	C	0.477412	0.003	0.0052	0.563991	-0.50029	0.00800681	0	-0.00599652	0.0103944	0.564008	0.390087	0.512517	20	ENSG00000205581	21	39342315	39349647	-
CRYGA	eQTL_GTEx_Brain_Caudate_basal_ganglia	ENSG00000168582.4	2	208160740	rs12992988	2	208167252	A	G	0.709436	-0.0033	0.0057	0.562625	0.566534	0.0830418	8.96124e-12	-0.00582489	0.0100973	0.564025	0.564025	0.0881901	20	ENSG00000168582	2	208160740	208163589	-
KNSTRN	eQTL_BrainMeta	ENSG00000128944.13	15	40388483	rs7164132	15	40382954	A	C	0.1298	0.0045	0.0078	0.563991	1.49584	0.035438	0	0.00300834	0.00521495	0.564028	0.636547	0.1165	20	ENSG00000128944	15	40382721	40394288	+
VAMP4	eQTL_BrainMeta	ENSG00000117533.15	1	171721117	rs12089083	1	171733018	G	A	0.108504	0.0048	0.0083	0.563053	-0.398792	0.0488351	3.18531e-16	-0.0120363	0.020865	0.564028	0.205261	0.0251313	20	ENSG00000117533	1	171700160	171742074	-
FKBP11	eQTL_eQTLGen	ENSG00000134285	12	48923740	rs2293449	12	48924763	A	G	0.456452	0.003	0.0052	0.563991	-0.294037	0.0078296	1.18796e-308	-0.0102028	0.0176869	0.564037	0.0477985	0.49126	20	ENSG00000134285	12	48921518	48926474	-
HOXB3	eQTL_eQTLGen	ENSG00000120093	17	48576891	rs10853099	17	48525017	C	T	0.496617	0.003	0.0052	0.563991	0.286604	0.00779543	6.53942e-296	0.0104674	0.0181457	0.564039	0.000883152	0.0139865	20	ENSG00000120093	17	48548870	48604912	-
RBBP8NL	eQTL_BrainMeta	ENSG00000130701.4	20	62418888	rs6061521	20	62417346	A	G	0.443456	-0.003	0.0052	0.563991	0.884969	0.0289708	6.21315e-205	-0.00338995	0.00587696	0.564061	0.963824	0.536238	20	ENSG00000130701	20	62410237	62427539	-
FKBP11	eQTL_BrainMeta	ENSG00000134285.11	12	48923996	rs2293449	12	48924763	A	G	0.456452	0.003	0.0052	0.563991	-0.891224	0.0292947	2.74876e-203	-0.00336616	0.00583572	0.564061	0.34108	0.319263	20	ENSG00000134285	12	48921518	48926474	-
CANX	eQTL_BrainMeta	ENSG00000127022.16	5	179705135	rs1134924	5	179699089	C	T	0.500201	0.003	0.0052	0.563991	0.794938	0.0297024	8.62136e-158	0.00377388	0.00654291	0.564082	0.0736481	0.343733	20	ENSG00000127022	5	179678628	179731641	+
POMZP3	eQTL_GTEx_Brain_Amygdala	ENSG00000146707.14	7	76609986	rs3973018	7	76635381	T	C	0.196407	0.0037	0.0064	0.56318	-1.08517	0.12831	2.73348e-17	-0.0034096	0.00591146	0.564089	0.564089	0.114313	20	ENSG00000146707	7	76609986	76627279	-
SEC22C	eQTL_GTEx_Brain_Cortex	ENSG00000093183.13	3	42547969	rs36043081	3	42577769	C	A	0.109144	0.0048	0.0083	0.563053	0.629479	0.0809588	7.52706e-15	0.00762535	0.0132219	0.564129	0.564129	0.558682	20	ENSG00000093183	3	42547969	42601080	-
CLNK	eQTL_GTEx_Brain_Cerebellar_Hemisphere	ENSG00000109684.14	4	10486395	rs16872478	4	10711427	G	A	0.305074	0.0033	0.0057	0.562625	0.741695	0.113449	6.24662e-11	0.00444927	0.00771517	0.564149	0.564149	0.720247	12	ENSG00000109684	4	10486395	10684768	-
CHRNA2	eQTL_BrainMeta	ENSG00000120903.13	8	27469819	rs2472554	8	27470837	G	C	0.295593	0.0033	0.0057	0.562625	-0.216482	0.033216	7.15389e-11	-0.0152438	0.0264338	0.564158	0.418059	0.407886	20	ENSG00000120903	8	27459756	27479883	-
CABP1	eQTL_eQTLGen	ENSG00000157782	12	120653938	rs522632	12	120651083	C	G	0.445632	-0.003	0.0052	0.563991	0.160322	0.00814545	3.05204e-86	-0.0187123	0.0324487	0.564159	0.0888008	0.268564	20	ENSG00000157782	12	120640626	120667324	+
IFNLR1	eQTL_eQTLGen	ENSG00000185436	1	24171064	rs11587500	1	24190390	A	G	0.49685	-0.003	0.0052	0.563991	-0.172026	0.00879802	3.90509e-85	0.0174392	0.0302411	0.564161	0.492754	0.441519	18	ENSG00000185436	1	24154168	24187959	-
SYT14	eQTL_GTEx_Brain_Hippocampus	ENSG00000143469.18	1	209938174	rs61820640	1	209867952	T	G	0.202086	-0.0037	0.0064	0.56318	-0.692037	0.0855279	5.90002e-16	0.00534654	0.00927164	0.564173	0.564173	0.139932	20	ENSG00000143469	1	209900923	210171389	+
ADGRA3	eQTL_BrainMeta	ENSG00000152990.14	4	22430569	rs2618945	4	22674670	T	C	0.509319	-0.003	0.0052	0.563991	0.561492	0.0304254	4.777e-76	-0.0053429	0.00926556	0.564182	0.442323	0.667741	20	ENSG00000152990	4	22345071	22516066	-
MIIP	eQTL_eQTLGen	ENSG00000116691	1	12025756	rs873458	1	11986032	G	A	0.474526	-0.003	0.0052	0.563991	0.137833	0.00795169	2.61469e-67	-0.0217655	0.0377477	0.564207	0.869863	0.789803	20	ENSG00000116691	1	12019466	12032045	+
MTX1	eQTL_eQTLGen	ENSG00000173171	1	155211262	rs370545	1	155205599	A	G	0.46781	0.003	0.0052	0.563991	-0.2981	0.0172663	8.66049e-67	-0.0100637	0.0174535	0.564209	0.801978	0.0154408	20	ENSG00000173171	1	155208695	155213824	+
PRDM15	eQTL_GTEx_Brain_Nucleus_accumbens_basal_ganglia	ENSG00000141956.13	21	41798225	rs62214725	21	41878606	T	C	0.284058	0.0033	0.0057	0.562625	-0.525329	0.0819596	1.4589e-10	-0.00628178	0.0108945	0.56421	0.56421	0.963727	20	ENSG00000141956	21	41798225	41879482	-
PHACTR4	eQTL_GTEx_Brain_Nucleus_accumbens_basal_ganglia	ENSG00000204138.12	1	28369582	rs112818191	1	28367902	G	A	0.30129	0.0033	0.0057	0.562625	-0.321715	0.050268	1.55377e-10	-0.0102575	0.0177899	0.564214	0.564214	0.0127518	20	ENSG00000204138	1	28369582	28500364	+
SNX24	eQTL_BrainMeta	ENSG00000064652.11	5	122936397	rs2303048	5	122845530	A	G	0.159758	0.0041	0.0071	0.563626	-0.416828	0.0401198	2.76547e-25	-0.00983618	0.0170597	0.564227	0.85936	0.990561	20	ENSG00000064652	5	122843439	123029354	+
C1orf112	eQTL_GTEx_Brain_Caudate_basal_ganglia	ENSG00000000460.16	1	169662007	rs12089057	1	169876615	A	T	0.288772	-0.0033	0.0057	0.562625	-0.447	0.0701612	1.87752e-10	0.00738255	0.0128042	0.564229	0.564229	0.876739	20	ENSG00000000460	1	169662007	169854080	+
CAPN9	eQTL_GTEx_Brain_Substantia_nigra	ENSG00000135773.12	1	230747384	rs11590877	1	230752755	T	G	0.302449	-0.0033	0.0057	0.562625	-0.457865	0.0728373	3.25473e-10	0.00720736	0.0125018	0.564272	0.564272	0.695667	19	ENSG00000135773	1	230747384	230802003	+
MRPS26	eQTL_eQTLGen	ENSG00000125901	20	3047151	rs561843	20	3037028	T	G	0.496384	0.003	0.0052	0.563991	0.11779	0.00793969	8.62308e-50	0.0254691	0.0441797	0.564286	0.600997	0.114145	20	ENSG00000125901	20	3046052	3048250	+
NCBP2	eQTL_BrainMeta	ENSG00000114503.11	3	196938998	rs4916570	3	196873736	T	A	0.448417	0.003	0.0052	0.563991	-0.424435	0.0294243	3.62034e-47	-0.00706821	0.0122614	0.564303	0.564303	0.0672139	20	ENSG00000114503	3	196935402	196942594	-
BZW2	eQTL_eQTLGen	ENSG00000136261	7	16676327	rs818586	7	16653497	G	C	0.465739	0.003	0.0052	0.563991	0.113529	0.0080012	1.07182e-45	0.026425	0.0458411	0.564313	0.85863	0.498548	20	ENSG00000136261	7	16646131	16706523	+
KNSTRN	eQTL_GTEx_Brain_Frontal_Cortex_BA9	ENSG00000128944.13	15	40382721	rs7166991	15	40379756	G	A	0.128835	0.0045	0.0078	0.563991	1.4619	0.103535	2.86439e-45	0.00307819	0.00533997	0.564316	0.826015	0.145321	20	ENSG00000128944	15	40382721	40394288	+
SEC22C	eQTL_GTEx_Brain_Nucleus_accumbens_basal_ganglia	ENSG00000093183.13	3	42547969	rs36043081	3	42577769	C	A	0.109144	0.0048	0.0083	0.563053	0.572679	0.0801333	8.89672e-13	0.00838166	0.0145407	0.564325	0.564325	0.305988	20	ENSG00000093183	3	42547969	42601080	-
SPIRE2	eQTL_GTEx_Brain_Spinal_cord_cervical_c-1	ENSG00000204991.10	16	89818179	rs7204250	16	89816816	G	C	0.298873	-0.0033	0.0057	0.562625	0.409445	0.0666718	8.18981e-10	-0.00805969	0.013983	0.56435	0.56435	0.296352	20	ENSG00000204991	16	89818179	89871319	+
PKP3	eQTL_BrainMeta	ENSG00000184363.10	11	398761	rs11246147	11	396701	C	T	0.450171	-0.003	0.0052	0.563991	0.445302	0.0334101	1.5835e-40	-0.00673701	0.0116884	0.564356	0.0636377	0.363986	20	ENSG00000184363	11	392614	404908	+
PRTFDC1	eQTL_BrainMeta	ENSG00000099256.19	10	24900610	rs10741068	10	24855801	C	T	0.539218	0.003	0.0052	0.563991	0.431275	0.0323732	1.72531e-40	0.00695612	0.0120686	0.564356	0.606209	0.787038	20	ENSG00000099256	10	24848614	24952606	-
ANXA5	eQTL_GTEx_Brain_Spinal_cord_cervical_c-1	ENSG00000164111.14	4	121667955	rs13109053	4	121678292	A	G	0.282178	0.0033	0.0057	0.562625	-0.402097	0.0656276	8.95802e-10	-0.00820698	0.0142388	0.564358	0.564358	0.96465	15	ENSG00000164111	4	121667946	121696995	-
TMEM184A	eQTL_BrainMeta	ENSG00000164855.16	7	1551528	rs62436873	7	1570513	A	G	0.0508967	-0.007	0.0121	0.562918	0.640815	0.0955053	1.94979e-11	-0.0109236	0.0189523	0.564362	0.564362	0.422987	15	ENSG00000164855	7	1542235	1560821	-
CRYGA	eQTL_GTEx_Brain_Putamen_basal_ganglia	ENSG00000168582.4	2	208160740	rs12992988	2	208167252	A	G	0.709436	-0.0033	0.0057	0.562625	0.620823	0.101613	9.98341e-10	-0.00531552	0.00922249	0.564368	0.564368	0.686866	15	ENSG00000168582	2	208160740	208163589	-
KNSTRN	eQTL_GTEx_Brain_Hypothalamus	ENSG00000128944.13	15	40382721	rs7166991	15	40379756	G	A	0.128835	0.0045	0.0078	0.563991	1.57224	0.123291	3.02721e-37	0.00286216	0.00496615	0.56439	0.761869	0.261026	20	ENSG00000128944	15	40382721	40394288	+
NDUFAF8	eQTL_BrainMeta	ENSG00000224877.4	17	81240308	rs2659008	17	81243202	A	G	0.472409	0.003	0.0052	0.563991	-0.401732	0.0320043	3.85548e-36	-0.00746767	0.0129576	0.564403	0.116477	0.117832	20	ENSG00000224877	17	81239305	81241310	+
ANXA5	eQTL_GTEx_Brain_Substantia_nigra	ENSG00000164111.14	4	121667955	rs13109053	4	121678292	A	G	0.282178	0.0033	0.0057	0.562625	-0.453178	0.0749999	1.51859e-09	-0.00728191	0.0126354	0.564407	0.564407	0.98348	12	ENSG00000164111	4	121667946	121696995	-
ADH5	eQTL_eQTLGen	ENSG00000197894	4	99079890	rs7683704	4	99083075	T	C	0.107161	-0.0049	0.0085	0.564297	0.296376	0.0138404	9.93733e-102	-0.0165331	0.0286902	0.564438	0.575144	0.613438	20	ENSG00000197894	4	99070978	99088801	-
ZNF568	eQTL_GTEx_Brain_Hippocampus	ENSG00000198453.12	19	36916329	rs8111936	19	37194548	A	G	0.133594	-0.0044	0.0076	0.562625	0.569151	0.0954934	2.52075e-09	-0.00773081	0.0134161	0.564456	0.564456	0.653076	20	ENSG00000198453	19	36916329	36998700	+
STK39	eQTL_eQTLGen	ENSG00000198648	2	168100808	rs10930310	2	168193231	A	G	0.244921	0.0034	0.0059	0.564432	-0.434871	0.00867174	0	-0.00781841	0.0135681	0.564458	0.252773	0.00334063	20	ENSG00000198648	2	167954020	168247595	-
TRPM7	eQTL_eQTLGen	ENSG00000092439	15	50619635	rs12437967	15	50683461	G	T	0.546104	-0.003	0.0052	0.563991	-0.100707	0.00863178	1.87927e-31	0.0297894	0.051698	0.564467	0.979744	0.436744	20	ENSG00000092439	15	50552473	50686797	-
SYT14	eQTL_GTEx_Brain_Spinal_cord_cervical_c-1	ENSG00000143469.18	1	209938174	rs61820640	1	209867952	T	G	0.202086	-0.0037	0.0064	0.56318	-0.888848	0.125928	1.68431e-12	0.00416269	0.00722444	0.564483	0.564483	0.0466949	18	ENSG00000143469	1	209900923	210171389	+
TRPM7	eQTL_BrainMeta	ENSG00000092439.16	15	50619635	rs3105598	15	50533069	G	A	0.442679	-0.003	0.0052	0.563991	0.376354	0.0342704	4.6705e-28	-0.00797122	0.0138358	0.564528	0.921142	0.192362	20	ENSG00000092439	15	50552473	50686797	-
LIFR	eQTL_BrainMeta	ENSG00000113594.10	5	38541511	rs11739752	5	38638322	T	C	0.5074	0.003	0.0052	0.563991	-0.354828	0.0323596	5.61963e-28	-0.00845479	0.0146752	0.56453	0.788423	0.707667	20	ENSG00000113594	5	38474668	38608354	-
WDR43	eQTL_eQTLGen	ENSG00000163811	2	28921443	rs7592895	2	28877302	A	G	0.462965	0.003	0.0052	0.563991	-0.0944854	0.00875173	3.5875e-27	-0.0317509	0.0551135	0.564547	0.351087	0.0958562	20	ENSG00000163811	2	28894667	28948219	+
TRAF1	eQTL_eQTLGen	ENSG00000056558	9	120915783	rs4310279	9	120959870	G	A	0.258116	0.0034	0.0059	0.564432	-0.207684	0.00890629	2.85796e-120	-0.016371	0.0284172	0.564551	0.70871	0.824163	20	ENSG00000056558	9	120902393	120929173	-
KNSTRN	eQTL_GTEx_Brain_Amygdala	ENSG00000128944.13	15	40382721	rs7166991	15	40379756	G	A	0.128835	0.0045	0.0078	0.563991	1.50308	0.14228	4.36609e-26	0.00299385	0.00519708	0.564572	0.564572	0.130617	20	ENSG00000128944	15	40382721	40394288	+
ARF3	eQTL_BrainMeta	ENSG00000134287.10	12	48946605	rs2293449	12	48924763	A	G	0.456452	0.003	0.0052	0.563991	0.298383	0.0286295	1.96316e-25	0.0100542	0.017454	0.564587	0.515741	0.720883	20	ENSG00000134287	12	48935723	48957487	-
ANKRD40	eQTL_GTEx_Brain_Cortex	ENSG00000154945.6	17	50693190	rs11650099	17	50701801	G	A	0.281796	-0.0033	0.0057	0.562625	-0.260212	0.0452226	8.71418e-09	0.012682	0.0220158	0.564589	0.564589	0.758048	8	ENSG00000154945	17	50693198	50707914	-
ABCC5	eQTL_GTEx_Brain_Cerebellum	ENSG00000114770.16	3	183919934	rs3792585	3	183928434	G	A	0.486082	0.003	0.0052	0.563991	0.50438	0.0486722	3.66101e-25	0.0059479	0.0103257	0.564594	0.564594	0.0122588	20	ENSG00000114770	3	183919934	184017939	-
LBHD1	eQTL_GTEx_Brain_Cortex	ENSG00000162194.12	11	62669641	rs67308910	11	62609887	A	G	0.2922	-0.0033	0.0057	0.562625	0.449667	0.0787636	1.13593e-08	-0.00733876	0.0127411	0.56462	0.56462	0.638546	15	ENSG00000162194	11	62662817	62672267	-
CCDC7	eQTL_eQTLGen	ENSG00000216937	10	32664507	rs1547706	10	32586795	G	A	0.254503	0.0034	0.0059	0.564432	0.165148	0.00906341	3.49101e-74	0.0205876	0.0357434	0.564627	0.467784	0.863631	20	ENSG00000216937	10	32446140	32882874	+
SYNE1	eQTL_eQTLGen	ENSG00000131018	6	152379742	rs9383626	6	152554727	G	T	0.127189	0.0045	0.0078	0.563991	0.119921	0.0121132	4.16281e-23	0.0375247	0.0651532	0.564652	0.88976	0.921052	18	ENSG00000131018	6	152121687	152637801	-
C5orf63	eQTL_eQTLGen	ENSG00000164241	5	127058025	rs10051184	5	127037117	T	C	0.502897	-0.003	0.0052	0.563991	-0.0877185	0.00895965	1.2381e-22	0.0342003	0.0593834	0.564666	0.844585	0.234299	20	ENSG00000164241	5	127045235	127073506	-
PEX5L	eQTL_GTEx_Brain_Putamen_basal_ganglia	ENSG00000114757.18	3	179794958	rs6770184	3	179958512	A	G	0.698618	-0.0033	0.0057	0.562625	-0.236818	0.0421567	1.93673e-08	0.0139348	0.0241966	0.564685	0.564685	0.357254	8	ENSG00000114757	3	179794958	180037053	-
ERCC3	eQTL_GTEx_Brain_Nucleus_accumbens_basal_ganglia	ENSG00000163161.12	2	127257290	rs4150404	2	127292424	G	A	0.703603	-0.0033	0.0057	0.562625	0.275778	0.0492759	2.18589e-08	-0.0119661	0.0207791	0.5647	0.5647	0.45526	16	ENSG00000163161	2	127257290	127294166	-
IRAK2	eQTL_BrainMeta	ENSG00000134070.5	3	10204332	rs779910	3	10220299	C	T	0.451761	0.003	0.0052	0.563991	-0.303461	0.0318181	1.46515e-21	-0.00988595	0.017167	0.564703	0.842093	0.0845076	20	ENSG00000134070	3	10164919	10243745	+
SYT14	eQTL_GTEx_Brain_Putamen_basal_ganglia	ENSG00000143469.18	1	209938174	rs61820640	1	209867952	T	G	0.202086	-0.0037	0.0064	0.56318	-0.5389	0.0826619	7.0622e-11	0.00686584	0.0119226	0.564706	0.564706	0.0842288	19	ENSG00000143469	1	209900923	210171389	+
SLC35B2	eQTL_eQTLGen	ENSG00000157593	6	44255993	rs9367190	6	44249917	A	C	0.0824082	0.0053	0.0092	0.564556	0.266991	0.0134254	5.27389e-88	0.0198509	0.0344725	0.56472	0.210284	0.65324	20	ENSG00000157593	6	44254096	44257890	-
HMBOX1	eQTL_BrainMeta	ENSG00000147421.18	8	28977579	rs10088428	8	29052006	T	C	0.2511	-0.0034	0.0059	0.564432	-0.453657	0.0306467	1.4051e-49	0.00749465	0.0130153	0.564727	0.564727	0.294276	20	ENSG00000147421	8	28890395	29064764	+
PKD1L1	eQTL_GTEx_Brain_Cerebellum	ENSG00000158683.7	7	47774652	rs57995674	7	47949294	A	G	0.529014	0.003	0.0052	0.563991	-0.796471	0.0857273	1.53211e-20	-0.00376662	0.00654138	0.564741	0.564741	0.851953	20	ENSG00000158683	7	47740202	47948466	-
TMEM272	eQTL_BrainMeta	ENSG00000281106.4	13	51829262	rs9316562	13	51962130	C	T	0.552608	-0.003	0.0052	0.563991	0.282758	0.0309314	6.16091e-20	-0.0106098	0.0184269	0.564766	0.564766	0.169783	20	ENSG00000281106	13	51813347	51845177	-
DECR2	eQTL_GTEx_Brain_Hypothalamus	ENSG00000242612.6	16	401826	rs1698231	16	417585	C	T	0.500951	-0.003	0.0052	0.563991	0.600011	0.0664691	1.76572e-19	-0.00499991	0.00868419	0.564785	0.564785	0.15999	20	ENSG00000242612	16	401858	412487	+
RPL13	eQTL_eQTLGen	ENSG00000167526	16	89562612	rs113847672	16	89457073	T	C	0.20295	-0.0038	0.0066	0.564779	0.720179	0.0117891	0	-0.00527647	0.0091648	0.564796	0.33824	0.692448	20	ENSG00000167526	16	89560677	89564542	+
NQO2	eQTL_GTEx_Brain_Cerebellum	ENSG00000124588.19	6	2993931	rs6925694	6	3021044	G	C	0.506919	0.003	0.0052	0.563991	0.652983	0.0744896	1.84975e-18	0.0045943	0.00798068	0.564833	0.597209	0.828023	20	ENSG00000124588	6	2987987	3019755	+
DECR2	eQTL_GTEx_Brain_Caudate_basal_ganglia	ENSG00000242612.6	16	401826	rs1698231	16	417585	C	T	0.500951	-0.003	0.0052	0.563991	0.569734	0.066029	6.21358e-18	-0.00526562	0.00914745	0.56486	0.56486	0.0622483	20	ENSG00000242612	16	401858	412487	+
BCCIP	eQTL_BrainMeta	ENSG00000107949.17	10	125838621	rs3781058	10	125839698	C	T	0.4478	0.003	0.0052	0.563991	-0.274876	0.0322942	1.71535e-17	-0.010914	0.018961	0.564884	0.564884	0.418228	20	ENSG00000107949	10	125823546	125853695	+
NQO2	eQTL_GTEx_Brain_Cerebellar_Hemisphere	ENSG00000124588.19	6	2993931	rs6925694	6	3021044	G	C	0.506919	0.003	0.0052	0.563991	0.548394	0.0646458	2.19356e-17	0.00547052	0.00950414	0.56489	0.56489	0.873138	20	ENSG00000124588	6	2987987	3019755	+
KDELR3	eQTL_BrainMeta	ENSG00000100196.11	22	38475763	rs4821788	22	38452198	A	G	0.4568	0.003	0.0052	0.563991	0.238261	0.0281554	2.62045e-17	0.0125913	0.0218755	0.564894	0.564894	0.924145	20	ENSG00000100196	22	38468078	38483447	+
ZNF440	eQTL_eQTLGen	ENSG00000171295	19	11824744	rs286243	19	11841306	A	G	0.452446	0.003	0.0052	0.563991	-0.0679301	0.00803469	2.8005e-17	-0.044163	0.0767273	0.564896	0.564896	0.951364	20	ENSG00000171295	19	11814273	11835216	+
NME1-NME2	eQTL_eQTLGen	ENSG00000243678	17	51168590	rs8069453	17	51184389	T	C	0.43805	0.003	0.0052	0.563991	0.0687735	0.00816206	3.57679e-17	0.0436215	0.0757875	0.564902	0.564902	0.81075	20	ENSG00000011052	17	51153590	51171744	+
C4orf19	eQTL_GTEx_Brain_Cerebellar_Hemisphere	ENSG00000154274.14	4	37453941	rs1479766	4	37476820	A	G	0.553802	0.003	0.0052	0.563991	0.771668	0.0934187	1.45286e-16	0.00388768	0.00675506	0.564939	0.564939	0.461222	12	ENSG00000154274	4	37453925	37623495	+
MFSD12	eQTL_GTEx_Brain_Cerebellar_Hemisphere	ENSG00000161091.12	19	3538331	rs10403057	19	3511948	C	T	0.427112	0.003	0.0052	0.563991	-0.511085	0.0622077	2.10772e-16	-0.00586987	0.0101995	0.564949	0.564949	0.0258746	20	ENSG00000161091	19	3538261	3574290	-
DECR2	eQTL_GTEx_Brain_Cerebellum	ENSG00000242612.6	16	401826	rs1698231	16	417585	C	T	0.500951	-0.003	0.0052	0.563991	0.500171	0.0618425	6.074e-16	-0.00599795	0.0104229	0.56498	0.165864	0.184136	20	ENSG00000242612	16	401858	412487	+
AFAP1	eQTL_GTEx_Brain_Cerebellum	ENSG00000196526.10	4	7758714	rs28437157	4	7872708	A	C	0.437274	0.003	0.0052	0.563991	0.585801	0.0725548	6.80831e-16	0.00512119	0.00889937	0.564983	0.564983	0.00468731	20	ENSG00000196526	4	7758714	7939926	-
TDRKH	eQTL_GTEx_Brain_Cerebellar_Hemisphere	ENSG00000182134.15	1	151770107	rs7414314	1	151733950	A	G	0.529983	0.003	0.0052	0.563991	-0.315076	0.0391738	8.76438e-16	-0.00952151	0.0165464	0.564991	0.564991	0.726272	20	ENSG00000182134	1	151770107	151791416	-
DECR2	eQTL_GTEx_Brain_Putamen_basal_ganglia	ENSG00000242612.6	16	401826	rs1698231	16	417585	C	T	0.500951	-0.003	0.0052	0.563991	0.531848	0.0666386	1.45051e-15	-0.00564071	0.00980274	0.565006	0.565006	0.157389	20	ENSG00000242612	16	401858	412487	+
CANX	eQTL_GTEx_Brain_Cortex	ENSG00000127022.14	5	179698406	rs1134924	5	179699089	T	C	0.499799	-0.003	0.0052	0.563991	-0.301241	0.0385239	5.29949e-15	0.0099588	0.0173088	0.565048	0.565048	0.346871	20	ENSG00000127022	5	179678628	179731641	+
CANX	eQTL_GTEx_Brain_Nucleus_accumbens_basal_ganglia	ENSG00000127022.14	5	179698406	rs1134924	5	179699089	T	C	0.499799	-0.003	0.0052	0.563991	-0.280479	0.0359825	6.44763e-15	0.010696	0.0185904	0.565055	0.565055	0.460511	20	ENSG00000127022	5	179678628	179731641	+
PAK2	eQTL_BrainMeta	ENSG00000180370.10	3	196786252	rs2686590	3	196765568	T	A	0.564698	0.003	0.0052	0.563991	0.237357	0.0306376	9.39046e-15	0.0126392	0.0219686	0.565068	0.565068	0.502161	20	ENSG00000180370	3	196739857	196832647	+
C4orf47	eQTL_BrainMeta	ENSG00000205129.8	4	185438038	rs11737048	4	185445461	T	G	0.0390195	0.0079	0.0137	0.564181	-0.604776	0.0735529	1.99598e-16	-0.0130627	0.0227087	0.565136	0.565136	0.813503	20	ENSG00000205129	4	185426249	185449826	+
SELENOO	eQTL_GTEx_Brain_Cerebellar_Hemisphere	ENSG00000073169.13	22	50200979	rs4611754	22	50209540	T	C	0.155195	-0.0041	0.0071	0.563626	-0.285033	0.043754	7.29567e-11	0.0143843	0.0250071	0.56515	0.72194	0.511576	20	ENSG00000073169	22	50201011	50217616	+
NAA16	eQTL_BrainMeta	ENSG00000172766.19	13	41344148	rs9532781	13	41311714	G	T	0.255604	-0.0034	0.0059	0.564432	-0.314531	0.0338366	1.46405e-20	0.0108098	0.0187941	0.565178	0.565178	0.0559307	20	ENSG00000172766	13	41311267	41377030	+
C4orf19	eQTL_GTEx_Brain_Cerebellum	ENSG00000154274.14	4	37453941	rs1479766	4	37476820	A	G	0.553802	0.003	0.0052	0.563991	0.562741	0.0770705	2.84282e-13	0.00533105	0.00926929	0.565203	0.565203	0.348173	18	ENSG00000154274	4	37453925	37623495	+
XKR6	eQTL_eQTLGen	ENSG00000171044	8	11048939	rs4618656	8	11111725	A	T	0.404	0.0042	0.0073	0.56506	0.168228	0.00810878	1.32118e-95	0.0249661	0.0434102	0.565209	0.416993	0.00206573	20	ENSG00000171044	8	10896045	11201833	-
CANX	eQTL_GTEx_Brain_Hypothalamus	ENSG00000127022.14	5	179698406	rs1134924	5	179699089	T	C	0.499799	-0.003	0.0052	0.563991	-0.358087	0.0492487	3.56846e-13	0.00837785	0.0145673	0.565213	0.565213	0.263455	20	ENSG00000127022	5	179678628	179731641	+
SEPHS1	eQTL_BrainMeta	ENSG00000086475.15	10	13332863	rs61851599	10	13348511	T	C	0.0739292	0.0057	0.0099	0.564779	-0.651044	0.0543576	4.68689e-33	-0.00875517	0.0152239	0.565228	0.630426	0.347075	20	ENSG00000086475	10	13317428	13348298	-
CANX	eQTL_GTEx_Brain_Cerebellar_Hemisphere	ENSG00000127022.14	5	179698406	rs1134924	5	179699089	T	C	0.499799	-0.003	0.0052	0.563991	-0.332248	0.0460076	5.13853e-13	0.0090294	0.0157008	0.56523	0.56523	0.440547	20	ENSG00000127022	5	179678628	179731641	+
PKD1L1	eQTL_GTEx_Brain_Cerebellar_Hemisphere	ENSG00000158683.7	7	47774652	rs57995674	7	47949294	A	G	0.529014	0.003	0.0052	0.563991	-0.663265	0.0919354	5.41468e-13	-0.00452308	0.00786503	0.565232	0.565232	0.848978	20	ENSG00000158683	7	47740202	47948466	-
IZUMO4	eQTL_BrainMeta	ENSG00000099840.14	19	2098011	rs7250336	19	2097987	C	T	0.20105	0.0037	0.0064	0.56318	-0.231164	0.0414337	2.41727e-08	-0.016006	0.0278343	0.56526	0.56526	0.375977	12	ENSG00000099840	19	2096429	2099593	+
TMEM50A	eQTL_GTEx_Brain_Cerebellar_Hemisphere	ENSG00000183726.10	1	25338214	rs2982341	1	25413699	T	C	0.553277	0.003	0.0052	0.563991	0.422376	0.0594538	1.20956e-12	0.00710268	0.0123518	0.565271	0.565271	0.607203	6	ENSG00000183726	1	25338317	25362361	+
ABCC5	eQTL_GTEx_Brain_Cerebellar_Hemisphere	ENSG00000114770.16	3	183919934	rs3792585	3	183928434	G	A	0.486082	0.003	0.0052	0.563991	0.373702	0.0533133	2.39102e-12	0.00802779	0.0139619	0.565306	0.565306	0.0744695	19	ENSG00000114770	3	183919934	184017939	-
FCRLB	eQTL_GTEx_Brain_Cerebellum	ENSG00000162746.14	1	161721563	rs11746	1	161713346	A	G	0.48335	-0.003	0.0052	0.563991	0.58715	0.0838695	2.54585e-12	-0.00510943	0.00888636	0.565309	0.565309	0.850095	20	ENSG00000162746	1	161721563	161728143	+
ABCC5	eQTL_GTEx_Brain_Cortex	ENSG00000114770.16	3	183919934	rs13066518	3	183917710	A	T	0.486334	0.003	0.0052	0.563991	0.262483	0.0383698	7.87111e-12	0.0114293	0.0198811	0.565371	0.565371	0.00929323	20	ENSG00000114770	3	183919934	184017939	-
TIMM13	eQTL_GTEx_Brain_Cerebellum	ENSG00000099800.7	19	2425624	rs12459733	19	2419251	C	T	0.460517	-0.003	0.0052	0.563991	0.317081	0.046382	8.1269e-12	-0.0094613	0.0164579	0.565373	0.565373	0.699515	19	ENSG00000099800	19	2425625	2427586	-
DECR2	eQTL_GTEx_Brain_Cortex	ENSG00000242612.6	16	401826	rs1698231	16	417585	C	T	0.500951	-0.003	0.0052	0.563991	0.473318	0.0694603	9.4773e-12	-0.00633823	0.0110256	0.565382	0.565382	0.112055	20	ENSG00000242612	16	401858	412487	+
DECR2	eQTL_GTEx_Brain_Amygdala	ENSG00000242612.6	16	401826	rs1698231	16	417585	C	T	0.500951	-0.003	0.0052	0.563991	0.543175	0.0805067	1.50983e-11	-0.00552308	0.00960828	0.565409	0.565409	0.110772	15	ENSG00000242612	16	401858	412487	+
PRDX5	eQTL_GTEx_Brain_Cerebellar_Hemisphere	ENSG00000126432.13	11	64318088	rs66968227	11	64303458	C	T	0.162432	0.0041	0.0071	0.563626	-0.279646	0.0464951	1.80415e-09	-0.0146614	0.025506	0.565412	0.565412	0.560468	20	ENSG00000126432	11	64318121	64321811	+
ATG10	eQTL_GTEx_Brain_Anterior_cingulate_cortex_BA24	ENSG00000152348.15	5	81972025	rs10036937	5	82259348	G	C	0.551586	0.003	0.0052	0.563991	-0.564756	0.0839433	1.72215e-11	-0.00531203	0.00924131	0.565417	0.83972	0.521266	20	ENSG00000152348	5	81972023	82276857	+
CANX	eQTL_GTEx_Brain_Anterior_cingulate_cortex_BA24	ENSG00000127022.14	5	179698406	rs1134924	5	179699089	T	C	0.499799	-0.003	0.0052	0.563991	-0.375917	0.056532	2.93823e-11	0.00798049	0.0138848	0.565451	0.565451	0.361419	20	ENSG00000127022	5	179678628	179731641	+
GTF2F1	eQTL_GTEx_Brain_Cerebellum	ENSG00000125651.13	19	6379569	rs141552034	19	6488839	T	G	0.0240025	0.0089	0.0154	0.563317	0.917707	0.167152	4.01353e-08	0.00969808	0.0168737	0.565463	0.565463			ENSG00000125651	19	6379572	6393981	-
ATXN7L3B	eQTL_BrainMeta	ENSG00000253719.4	12	74541632	rs597888	12	74563847	A	G	0.45811	0.003	0.0052	0.563991	-0.193746	0.0295865	5.81346e-11	-0.0154842	0.0269432	0.565496	0.565496	0.20266	20	ENSG00000253719	12	74537835	74545430	+
OLIG2	eQTL_BrainMeta	ENSG00000205927.5	21	33027566	rs2834072	21	33038156	G	A	0.458732	-0.003	0.0052	0.563991	-0.188982	0.0290358	7.58584e-11	0.0158745	0.0276237	0.565515	0.565515	0.626445	20	ENSG00000205927	21	33025935	33029196	+
ABCC5	eQTL_GTEx_Brain_Frontal_Cortex_BA9	ENSG00000114770.16	3	183919934	rs3792585	3	183928434	G	A	0.486082	0.003	0.0052	0.563991	0.206712	0.0319361	9.62803e-11	0.0145129	0.0252555	0.565531	0.801722	0.0585122	20	ENSG00000114770	3	183919934	184017939	-
DECR2	eQTL_GTEx_Brain_Substantia_nigra	ENSG00000242612.6	16	401826	rs1698231	16	417585	C	T	0.500951	-0.003	0.0052	0.563991	0.638934	0.099385	1.28552e-10	-0.00469532	0.00817126	0.565552	0.565552	0.167184	20	ENSG00000242612	16	401858	412487	+
CEP170B	eQTL_BrainMeta	ENSG00000099814.16	14	104881019	rs78118267	14	104877774	G	A	0.436426	-0.003	0.0052	0.563991	0.218311	0.0340454	1.43296e-10	-0.0137419	0.0239155	0.56556	0.56556	0.433627	16	ENSG00000099814	14	104865268	104896747	+
N4BP2L1	eQTL_BrainMeta	ENSG00000139597.18	13	32414517	rs9534344	13	32382146	A	G	0.273752	-0.0034	0.0059	0.564432	0.248507	0.0331108	6.12857e-14	-0.0136817	0.0238117	0.565575	0.565575	0.369119	14	ENSG00000139597	13	32400723	32428311	-
DECR2	eQTL_GTEx_Brain_Nucleus_accumbens_basal_ganglia	ENSG00000242612.6	16	401826	rs1698231	16	417585	C	T	0.500951	-0.003	0.0052	0.563991	0.363147	0.0569312	1.78601e-10	-0.00826112	0.0143777	0.565577	0.565577	0.232713	20	ENSG00000242612	16	401858	412487	+
HAUS6	eQTL_BrainMeta	ENSG00000147874.11	9	19078022	rs10811109	9	19069863	A	C	0.158461	-0.0041	0.0071	0.563626	-0.240097	0.0417502	8.88276e-09	0.0170765	0.0297201	0.565579	0.565579	0.538679	20	ENSG00000147874	9	19053141	19102904	-
EPB41L2	eQTL_GTEx_Brain_Spinal_cord_cervical_c-1	ENSG00000079819.18	6	130839347	rs12193574	6	130903991	G	A	0.529795	0.003	0.0052	0.563991	-0.43453	0.0683091	2.00148e-10	-0.00690401	0.0120161	0.565586	0.565586	0.458826	20	ENSG00000079819	6	130839347	131063322	-
CLN6	eQTL_GTEx_Brain_Cerebellum	ENSG00000128973.12	15	68206992	rs867483	15	68233161	T	C	0.5545	-0.003	0.0052	0.563991	-0.362427	0.0571387	2.25423e-10	0.00827753	0.0144069	0.565595	0.565595	0.199498	18	ENSG00000128973	15	68206992	68257211	-
C19orf71	eQTL_GTEx_Brain_Nucleus_accumbens_basal_ganglia	ENSG00000183397.5	19	3539154	rs10403057	19	3511948	C	T	0.427112	0.003	0.0052	0.563991	-0.248109	0.0391362	2.30309e-10	-0.0120915	0.0210451	0.565596	0.565596	0.0494081	20	ENSG00000183397	19	3539171	3544030	+
DOCK4	eQTL_GTEx_Brain_Cerebellum	ENSG00000128512.20	7	111726110	rs7792382	7	112141341	C	A	0.444003	0.003	0.0052	0.563991	-0.460138	0.0734068	3.64941e-10	-0.00651978	0.0113487	0.565633	0.565633	0.450216	10	ENSG00000128512	7	111726110	112206407	-
MTRF1	eQTL_GTEx_Brain_Cerebellar_Hemisphere	ENSG00000120662.15	13	41216369	rs9532781	13	41311714	T	G	0.744396	0.0034	0.0059	0.564432	0.486545	0.066562	2.67838e-13	0.00698805	0.0121639	0.565637	0.565637	0.0489152	16	ENSG00000120662	13	41216369	41263577	-
CANX	eQTL_GTEx_Brain_Hippocampus	ENSG00000127022.14	5	179698406	rs1134924	5	179699089	T	C	0.499799	-0.003	0.0052	0.563991	-0.240111	0.0383778	3.93686e-10	0.0124942	0.0217485	0.565639	0.565639	0.39363	20	ENSG00000127022	5	179678628	179731641	+
RFLNA	eQTL_BrainMeta	ENSG00000178882.15	12	124144633	rs73415818	12	124241260	G	A	0.260712	-0.0034	0.0059	0.564432	-0.265625	0.0363726	2.81659e-13	0.0128	0.0222808	0.565639	0.191187	0.444635	15	ENSG00000178882	12	123973241	124316024	+
PTGS1	eQTL_eQTLGen	ENSG00000095303	9	122383116	rs62575596	9	122427311	A	G	0.117629	-0.0046	0.008	0.565291	-0.155579	0.0122207	3.9873e-37	0.029567	0.0514732	0.565687	0.716714	0.806658	20	ENSG00000095303	9	122370530	122395703	+
NEIL1	eQTL_eQTLGen	ENSG00000140398	15	75352035	rs11853141	15	75340526	T	C	0.42985	-0.003	0.0052	0.563991	-0.053606	0.00870906	7.49832e-10	0.0559639	0.0974292	0.565693	0.818155	0.54979	16	ENSG00000140398	15	75346955	75357115	+
RECQL4	eQTL_GTEx_Brain_Cerebellar_Hemisphere	ENSG00000160957.12	8	144511288	rs11557085	8	144527516	T	C	0.472923	-0.003	0.0052	0.563991	0.262802	0.0428408	8.54859e-10	-0.0114154	0.0198741	0.565705	0.565705	0.688391	16	ENSG00000160957	8	144511288	144517845	-
RECQL4	eQTL_GTEx_Brain_Cerebellum	ENSG00000160957.12	8	144511288	rs11557085	8	144527516	T	C	0.472923	-0.003	0.0052	0.563991	0.329767	0.0537989	8.8085e-10	-0.00909733	0.0158384	0.565708	0.565708	0.800844	20	ENSG00000160957	8	144511288	144517845	-
COPA	eQTL_GTEx_Brain_Cerebellar_Hemisphere	ENSG00000122218.14	1	160289273	rs3898317	1	160264364	A	G	0.51112	0.003	0.0052	0.563991	0.25825	0.042629	1.37749e-09	0.0116167	0.0202266	0.565748	0.565748	0.180339	20	ENSG00000122218	1	160288594	160343566	-
ZNF568	eQTL_GTEx_Brain_Caudate_basal_ganglia	ENSG00000198453.12	19	36916329	rs10404981	19	36932072	C	T	0.158893	-0.0041	0.0071	0.563626	0.514101	0.0938972	4.37154e-08	-0.00797509	0.0138871	0.565779	0.565779	0.362371	20	ENSG00000198453	19	36916329	36998700	+
PLEKHA5	eQTL_BrainMeta	ENSG00000052126.15	12	19253066	rs10841172	12	19179711	G	C	0.254845	-0.0034	0.0059	0.564432	-0.271862	0.0393728	5.02676e-12	0.0125063	0.0217776	0.565782	0.565782	0.223395	20	ENSG00000052126	12	19129733	19376400	+
FAM98A	eQTL_eQTLGen	ENSG00000119812	2	33591480	rs1375198	2	33591518	C	T	0.268272	0.0034	0.0059	0.564432	-0.061836	0.00905014	8.33888e-12	-0.0549842	0.0957524	0.56581	0.352386	0.690959	20	ENSG00000119812	2	33532744	33599347	-
ABCC5	eQTL_GTEx_Brain_Hippocampus	ENSG00000114770.16	3	183919934	rs6806313	3	183924364	C	G	0.486796	0.003	0.0052	0.563991	0.23909	0.0402223	2.77788e-09	0.0125476	0.0218513	0.565816	0.565816	0.089342	20	ENSG00000114770	3	183919934	184017939	-
CENPK	eQTL_eQTLGen	ENSG00000123219	5	65540467	rs432206	5	65562860	G	C	0.353919	0.0031	0.0054	0.565918	0.967579	0.00612133	0	0.00320387	0.00558098	0.56592	0.0596609	0.434746	20	ENSG00000123219	5	65517766	65563168	-
LIPT1	eQTL_eQTLGen	ENSG00000144182	2	99159056	rs2632277	2	99162522	T	C	0.3569	0.0031	0.0054	0.565918	-0.505952	0.00771805	0	-0.00612706	0.0106734	0.565933	0.576682	0.331422	20	ENSG00000144182	2	99154955	99163157	+
LGALS1	eQTL_eQTLGen	ENSG00000100097	22	37677719	rs62236671	22	37673298	A	G	0.344713	-0.0031	0.0054	0.565918	-0.297678	0.00893676	2.82365e-243	0.0104139	0.0181431	0.565975	0.16197	0.57628	20	ENSG00000100097	22	37675636	37679802	+
POP4	eQTL_GTEx_Brain_Caudate_basal_ganglia	ENSG00000105171.9	19	29604017	rs2241610	19	29617578	T	C	0.557466	0.003	0.0052	0.563991	0.270858	0.0477423	1.40049e-08	0.0110759	0.0192973	0.565993	0.565993	0.561522	9	ENSG00000105171	19	29606283	29617237	+
EXOC8	eQTL_eQTLGen	ENSG00000116903	1	231335302	rs2064766	1	231333207	G	A	0.36033	0.0031	0.0054	0.565918	0.24312	0.00937522	2.88744e-148	0.0127509	0.0222167	0.566013	0.976499	0.951537	20	ENSG00000116903	1	231332753	231337852	-
RAPGEF3	eQTL_GTEx_Brain_Hippocampus	ENSG00000079337.15	12	47734367	rs12423645	12	47750195	T	C	0.141321	0.0042	0.0073	0.56506	0.649135	0.0810636	1.16851e-15	0.00647015	0.0112747	0.56606	0.56606	0.374227	20	ENSG00000079337	12	47734363	47771040	-
ABCC5	eQTL_GTEx_Brain_Amygdala	ENSG00000114770.16	3	183919934	rs1533683	3	183917700	T	C	0.486711	0.003	0.0052	0.563991	0.281932	0.050951	3.14099e-08	0.0106409	0.0185441	0.566095	0.566095	0.220089	18	ENSG00000114770	3	183919934	184017939	-
ETV3	eQTL_eQTLGen	ENSG00000117036	1	157129832	rs1763914	1	157030924	A	G	0.512248	0.003	0.0052	0.563991	0.0440013	0.00799704	3.7508e-08	0.0681798	0.118826	0.566118	0.566118	0.838391	16	ENSG00000117036	1	157121191	157138474	-
ACER3	eQTL_eQTLGen	ENSG00000078124	11	76943832	rs11237036	11	76964480	T	C	0.235509	-0.0035	0.0061	0.566123	0.64812	0.00960241	0	-0.00540023	0.00941218	0.566137	0.571874	0.872873	20	ENSG00000078124	11	76860859	77026797	+
TLR3	eQTL_eQTLGen	ENSG00000164342	4	186078614	rs7663027	4	186191475	C	G	0.377972	0.0031	0.0054	0.565918	-0.142497	0.00836427	4.41065e-65	-0.0217548	0.037917	0.566138	0.289284	0.0828824	20	ENSG00000164342	4	186069155	186088073	+
PTPN3	eQTL_BrainMeta	ENSG00000070159.14	9	109436890	rs4978810	9	109455755	T	C	0.147212	0.0042	0.0073	0.56506	0.311725	0.0417704	8.4688e-14	0.0134734	0.0234876	0.566211	0.786365	0.613205	20	ENSG00000070159	9	109375466	109498313	-
NLGN2	eQTL_eQTLGen	ENSG00000169992	17	7412367	rs114576150	17	7404631	G	T	0.0863869	-0.005	0.0087	0.565486	-0.120571	0.0131209	3.95769e-20	0.0414693	0.0722976	0.566244	0.650836	0.403551	17	ENSG00000169992	17	7404874	7419860	+
PDZD8	eQTL_GTEx_Brain_Hippocampus	ENSG00000165650.11	10	117279431	rs12256994	10	117382358	C	T	0.144596	-0.0042	0.0073	0.56506	-0.45984	0.0645528	1.05245e-12	0.00913361	0.0159268	0.566323	0.566323	0.187048	20	ENSG00000165650	10	117277274	117375440	-
ZWINT	eQTL_BrainMeta	ENSG00000122952.17	10	56359250	rs55746319	10	56299666	A	G	0.042518	-0.0074	0.0129	0.566209	-1.44683	0.0698158	2.12409e-95	0.00511463	0.00891946	0.566358	0.507735	0.358705	20	ENSG00000122952	10	56357227	56361273	-
BCR	eQTL_GTEx_Brain_Cortex	ENSG00000186716.20	22	23179704	rs180805	22	23312806	G	A	0.389226	0.0031	0.0054	0.565918	-0.603033	0.0532174	9.16171e-30	-0.00514068	0.00896622	0.566415	0.566415	0.449093	20	ENSG00000186716	22	23179704	23318037	+
EXO5	eQTL_BrainMeta	ENSG00000164002.11	1	40512648	rs6699445	1	40523948	T	C	0.167984	-0.0039	0.0068	0.566286	0.823782	0.0373803	1.24902e-107	-0.00473426	0.00825741	0.566418	0.137131	0.414189	20	ENSG00000164002	1	40508741	40516038	+
YPEL4	eQTL_eQTLGen	ENSG00000166793	11	57647516	rs1647403	11	57658956	C	G	0.413081	-0.0031	0.0054	0.565918	-0.0915614	0.00817264	3.92381e-29	0.0338571	0.0590542	0.566427	0.566427	0.0382461	20	ENSG00000166793	11	57645087	57649944	-
CCR5	eQTL_BrainMeta	ENSG00000160791.13	3	46373530	rs71327058	3	46379111	A	G	0.356378	0.0031	0.0054	0.565918	-0.431181	0.0388629	1.32763e-28	-0.00718955	0.0125405	0.566437	0.272324	0.343578	20	ENSG00000160791	3	46370946	46376206	+
EXO5	eQTL_eQTLGen	ENSG00000164002	1	40512648	rs6699445	1	40523948	T	C	0.167984	-0.0039	0.0068	0.566286	0.223068	0.0110086	2.72819e-91	-0.0174835	0.0304962	0.566442	0.129872	0.124885	20	ENSG00000164002	1	40508741	40516038	+
FZD6	eQTL_GTEx_Brain_Frontal_Cortex_BA9	ENSG00000164930.11	8	103298831	rs827537	8	103310019	T	G	0.259578	0.0034	0.0059	0.564432	-0.266613	0.0474143	1.87609e-08	-0.0127526	0.0222454	0.566463	0.566463	0.190007	20	ENSG00000164930	8	103298433	103332866	+
ATP5MC3	eQTL_BrainMeta	ENSG00000154518.10	2	175178984	rs62184531	2	175169931	G	A	0.037699	0.0078	0.0136	0.566286	1.21363	0.0702332	6.65749e-67	0.00642701	0.0112122	0.5665	0.875006	0.6181	20	ENSG00000154518	2	175176258	175181710	-
RAPGEF3	eQTL_GTEx_Brain_Cortex	ENSG00000079337.15	12	47734367	rs12423645	12	47750195	T	C	0.141321	0.0042	0.0073	0.56506	0.358979	0.0540406	3.07854e-11	0.0116998	0.0204116	0.566512	0.566512	0.453212	20	ENSG00000079337	12	47734363	47771040	-
METTL6	eQTL_BrainMeta	ENSG00000206562.12	3	15410921	rs6808404	3	15381299	C	T	0.04999	-0.0066	0.0115	0.566027	-0.752148	0.0662656	7.3739e-30	0.00877487	0.0153091	0.566522	0.239447	0.415652	20	ENSG00000206562	3	15381275	15440566	-
BTN3A3	eQTL_eQTLGen	ENSG00000111801	6	26446944	rs6456720	6	26414189	T	A	0.0148	-0.0109	0.019	0.566182	-0.428359	0.0314143	2.45293e-42	0.0254459	0.0443946	0.566525	0.731208	0.755385	14	ENSG00000111801	6	26440472	26453415	+
YEATS4	eQTL_GTEx_Brain_Spinal_cord_cervical_c-1	ENSG00000127337.6	12	69359703	rs315143	12	69398245	G	A	0.257757	0.0034	0.0059	0.564432	0.470881	0.0850825	3.12287e-08	0.00722051	0.0125974	0.566528	0.566528	0.465598	19	ENSG00000127337	12	69359710	69390870	+
WDSUB1	eQTL_GTEx_Brain_Frontal_Cortex_BA9	ENSG00000196151.10	2	159235793	rs174261	2	159290634	C	T	0.624516	0.0031	0.0054	0.565918	0.666406	0.067438	4.99478e-23	0.00465182	0.00811683	0.566572	0.566572	0.198962	20	ENSG00000196151	2	159235798	159286703	-
GAR1	eQTL_GTEx_Brain_Frontal_Cortex_BA9	ENSG00000109534.16	4	109815510	rs10365	4	109824698	G	C	0.638861	0.0031	0.0054	0.565918	0.619725	0.0636417	2.08164e-22	0.00500222	0.00872867	0.566591	0.566591	0.583237	20	ENSG00000109534	4	109815510	109824740	+
ACAP1	eQTL_BrainMeta	ENSG00000072818.12	17	7344003	rs2292068	17	7350340	T	C	0.37335	0.0031	0.0054	0.565918	-0.285177	0.0298406	1.21609e-21	-0.0108704	0.0189697	0.566617	0.222015	0.570955	6	ENSG00000072818	17	7336529	7351477	+
RAPGEF3	eQTL_GTEx_Brain_Caudate_basal_ganglia	ENSG00000079337.15	12	47734367	rs12423645	12	47750195	T	C	0.141321	0.0042	0.0073	0.56506	0.367222	0.057407	1.58645e-10	0.0114372	0.0199592	0.566625	0.566625	0.408124	20	ENSG00000079337	12	47734363	47771040	-
PPIF	eQTL_BrainMeta	ENSG00000108179.14	10	79351402	rs12411493	10	79336025	G	A	0.231585	0.0035	0.0061	0.566123	-0.394683	0.0367441	6.5038e-27	-0.00886787	0.0154775	0.566676	0.530119	0.851888	20	ENSG00000108179	10	79347469	79355334	+
RAPGEF3	eQTL_GTEx_Brain_Hypothalamus	ENSG00000079337.15	12	47734367	rs12423645	12	47750195	T	C	0.141321	0.0042	0.0073	0.56506	0.408502	0.0653125	3.98603e-10	0.0102815	0.0179456	0.566696	0.566696	0.440424	20	ENSG00000079337	12	47734363	47771040	-
CDCA8	eQTL_eQTLGen	ENSG00000134690	1	37701100	rs768659	1	37697035	C	A	0.170285	-0.0039	0.0068	0.566286	-0.122561	0.0099169	4.36634e-35	0.0318209	0.0555423	0.566704	0.810857	0.322086	18	ENSG00000134690	1	37692481	37709719	+
RRH	eQTL_GTEx_Brain_Cerebellum	ENSG00000180245.4	4	109827994	rs10365	4	109824698	G	C	0.638861	0.0031	0.0054	0.565918	0.784256	0.0875927	3.44573e-19	0.00395279	0.00689965	0.566714	0.566714	0.612243	20	ENSG00000180245	4	109827972	109849123	+
CYP4V2	eQTL_GTEx_Brain_Cerebellum	ENSG00000145476.15	4	186191520	rs7663027	4	186191475	C	G	0.377972	0.0031	0.0054	0.565918	-0.751727	0.0849798	9.075e-19	-0.00412384	0.00719857	0.566733	0.116397	0.157019	20	ENSG00000145476	4	186191567	186213463	+
CYP4V2	eQTL_GTEx_Brain_Cerebellar_Hemisphere	ENSG00000145476.15	4	186191520	rs7663027	4	186191475	C	G	0.377972	0.0031	0.0054	0.565918	-0.767905	0.0890411	6.45612e-18	-0.00403696	0.00704768	0.566776	0.242347	0.138539	16	ENSG00000145476	4	186191567	186213463	+
GAR1	eQTL_GTEx_Brain_Hypothalamus	ENSG00000109534.16	4	109815510	rs10365	4	109824698	G	C	0.638861	0.0031	0.0054	0.565918	0.527625	0.0619137	1.569e-17	0.00587538	0.0102577	0.566796	0.566796	0.642404	20	ENSG00000109534	4	109815510	109824740	+
FAM47E	eQTL_GTEx_Brain_Anterior_cingulate_cortex_BA24	ENSG00000189157.13	4	76214040	rs4859653	4	76267460	C	T	0.62847	0.0031	0.0054	0.565918	-0.564847	0.0682586	1.28345e-16	-0.00548821	0.00958309	0.56685	0.56685	0.589144	20	ENSG00000189157	4	76214040	76283783	+
SVOP	eQTL_BrainMeta	ENSG00000166111.10	12	109380195	rs77079970	12	108900943	C	T	0.142606	-0.0042	0.0073	0.56506	-0.240594	0.0402827	2.33439e-09	0.0174568	0.030482	0.566854	0.566854	0.342645	9	ENSG00000166111	12	108907741	109021068	-
UTP4	eQTL_GTEx_Brain_Hippocampus	ENSG00000141076.17	16	69131291	rs75086474	16	69397260	A	G	0.0344134	0.0085	0.0148	0.565748	-0.919447	0.121692	4.17227e-14	-0.00924469	0.0161431	0.566867	0.566867	0.411521	17	ENSG00000141076	16	69131291	69231130	+
NAAA	eQTL_GTEx_Brain_Nucleus_accumbens_basal_ganglia	ENSG00000138744.14	4	75913657	rs6816425	4	76062839	C	T	0.3689	-0.0031	0.0054	0.565918	-0.433365	0.0537063	7.07803e-16	0.00715332	0.0124921	0.566898	0.566898	0.152145	20	ENSG00000138744	4	75913660	75941013	-
NAAA	eQTL_GTEx_Brain_Anterior_cingulate_cortex_BA24	ENSG00000138744.14	4	75913657	rs6816425	4	76062839	C	T	0.3689	-0.0031	0.0054	0.565918	-0.662203	0.0827235	1.19446e-15	0.00468134	0.00817554	0.566913	0.566913	0.175591	20	ENSG00000138744	4	75913660	75941013	-
GPI	eQTL_eQTLGen	ENSG00000105220	19	34380946	rs75998242	19	34317510	T	C	0.0230685	-0.0098	0.0171	0.566577	0.389452	0.0283053	4.49697e-43	-0.0251636	0.0439459	0.566914	0.344696	0.168094	20	ENSG00000105220	19	34359480	34402413	+
GOLGA8A	eQTL_GTEx_Brain_Cerebellum	ENSG00000175265.17	15	34379071	rs74721202	15	34378025	C	G	0.078855	-0.0054	0.0094	0.565651	-0.869155	0.122592	1.34291e-12	0.00621293	0.0108505	0.566921	0.566921	0.0137062	11	ENSG00000175265	15	34379068	34437808	-
SFRP1	eQTL_eQTLGen	ENSG00000104332	8	41285718	rs13268057	8	41254060	A	G	0.343427	0.0031	0.0054	0.565918	-0.0691242	0.00869924	1.92629e-15	-0.0448468	0.0783239	0.566928	0.309771	0.672085	20	ENSG00000104332	8	41261962	41309473	-
GAR1	eQTL_GTEx_Brain_Caudate_basal_ganglia	ENSG00000109534.16	4	109815510	rs10365	4	109824698	G	C	0.638861	0.0031	0.0054	0.565918	0.519909	0.0656061	2.28682e-15	0.00596258	0.0104136	0.566933	0.566933	0.767312	20	ENSG00000109534	4	109815510	109824740	+
GAR1	eQTL_GTEx_Brain_Anterior_cingulate_cortex_BA24	ENSG00000109534.16	4	109815510	rs10365	4	109824698	G	C	0.638861	0.0031	0.0054	0.565918	0.715103	0.0904023	2.56915e-15	0.00433504	0.00757122	0.566937	0.566937	0.792882	20	ENSG00000109534	4	109815510	109824740	+
ZWINT	eQTL_eQTLGen	ENSG00000122952	10	56359250	rs55746319	10	56299666	A	G	0.042518	-0.0074	0.0129	0.566209	-0.210906	0.0231373	7.83811e-20	0.0350867	0.0612857	0.566976	0.566976	0.314385	20	ENSG00000122952	10	56357227	56361273	-
GBP1	eQTL_eQTLGen	ENSG00000117228	1	89058774	rs7911	1	89052437	G	A	0.381616	0.0031	0.0054	0.565918	-0.0644191	0.00831643	9.48325e-15	-0.0481224	0.084056	0.566981	0.459132	0.116416	20	ENSG00000117228	1	89051882	89065360	-
ZNF577	eQTL_GTEx_Brain_Nucleus_accumbens_basal_ganglia	ENSG00000161551.14	19	51804816	rs8107969	19	51873699	A	T	0.369411	-0.0031	0.0054	0.565918	-0.479142	0.0625301	1.82237e-14	0.0064699	0.0113017	0.567004	0.567004	0.317767	20	ENSG00000161551	19	51804816	51890950	-
DUSP14	eQTL_GTEx_Brain_Putamen_basal_ganglia	ENSG00000276023.4	17	37489831	rs79470795	17	37485246	C	T	0.148139	0.0042	0.0073	0.56506	-0.313419	0.0555987	1.72874e-08	-0.0134006	0.0234125	0.567072	0.567072	0.0347494	12	ENSG00000276023	17	37489891	37513501	+
RUFY2	eQTL_BrainMeta	ENSG00000204130.14	10	68374201	rs61857320	10	68367996	T	C	0.0843367	-0.0051	0.0089	0.566622	0.757445	0.0646251	9.9965e-32	-0.00673316	0.0117641	0.567085	0.418375	0.209417	20	ENSG00000204130	10	68341107	68407294	-
PTGR1	eQTL_GTEx_Brain_Hypothalamus	ENSG00000106853.18	9	111549722	rs10114096	9	111599137	G	A	0.360028	-0.0031	0.0054	0.565918	-0.53038	0.072542	2.64465e-13	0.00584487	0.0102127	0.56711	0.56711	0.496198	20	ENSG00000106853	9	111549722	111599893	-
CDS1	eQTL_BrainMeta	ENSG00000163624.6	4	84617231	rs11097023	4	84584321	T	C	0.366898	0.0031	0.0054	0.565918	-0.215219	0.0296562	3.95316e-13	-0.0144039	0.0251691	0.567128	0.567128	0.0160503	20	ENSG00000163624	4	84583127	84651334	+
CYP4V2	eQTL_GTEx_Brain_Spinal_cord_cervical_c-1	ENSG00000145476.15	4	186191520	rs7663027	4	186191475	C	G	0.377972	0.0031	0.0054	0.565918	-0.612553	0.084513	4.22866e-13	-0.00506079	0.00884317	0.567131	0.567131	0.214417	11	ENSG00000145476	4	186191567	186213463	+
UTP4	eQTL_GTEx_Brain_Amygdala	ENSG00000141076.17	16	69131291	rs75086474	16	69397260	A	G	0.0344134	0.0085	0.0148	0.565748	-1.36752	0.20219	1.3466e-11	-0.00621563	0.0108615	0.567142	0.567142	0.542519	14	ENSG00000141076	16	69131291	69231130	+
METTL6	eQTL_GTEx_Brain_Cerebellum	ENSG00000206562.11	3	15381275	rs6808404	3	15381299	C	T	0.04999	-0.0066	0.0115	0.566027	-0.996863	0.133277	7.4541e-14	0.00662077	0.0115701	0.567165	0.567165	0.494282	13	ENSG00000206562	3	15381275	15440566	-
GAR1	eQTL_GTEx_Brain_Cortex	ENSG00000109534.16	4	109815510	rs10365	4	109824698	G	C	0.638861	0.0031	0.0054	0.565918	0.59271	0.0831133	9.93897e-13	0.00523021	0.00914017	0.567171	0.567171	0.66411	19	ENSG00000109534	4	109815510	109824740	+
IFI44	eQTL_eQTLGen	ENSG00000137965	1	78656937	rs17102051	1	78682948	G	A	0.0780578	-0.0055	0.0096	0.566701	-0.166237	0.0147494	1.829e-29	0.0330853	0.0578234	0.567201	0.46576	0.81418	20	ENSG00000137965	1	78649796	78664078	+
UTP4	eQTL_GTEx_Brain_Substantia_nigra	ENSG00000141076.17	16	69131291	rs75086474	16	69397260	A	G	0.0344134	0.0085	0.0148	0.565748	-1.70045	0.258114	4.4586e-11	-0.00499868	0.00873659	0.567218	0.567218	0.465843	16	ENSG00000141076	16	69131291	69231130	+
GAR1	eQTL_GTEx_Brain_Putamen_basal_ganglia	ENSG00000109534.16	4	109815510	rs10365	4	109824698	G	C	0.638861	0.0031	0.0054	0.565918	0.474035	0.0686298	4.94568e-12	0.0065396	0.0114308	0.567253	0.567253	0.612719	20	ENSG00000109534	4	109815510	109824740	+
CYP4V2	eQTL_GTEx_Brain_Putamen_basal_ganglia	ENSG00000145476.15	4	186191520	rs7663027	4	186191475	C	G	0.377972	0.0031	0.0054	0.565918	-0.33314	0.0486314	7.36909e-12	-0.0093054	0.0162662	0.567275	0.567275	0.0973394	17	ENSG00000145476	4	186191567	186213463	+
KLKB1	eQTL_GTEx_Brain_Cerebellar_Hemisphere	ENSG00000164344.15	4	186226438	rs7663027	4	186191475	C	G	0.377972	0.0031	0.0054	0.565918	-0.607672	0.0908644	2.26734e-11	-0.00510144	0.00891905	0.567342	0.343437	0.111645	15	ENSG00000164344	4	186208979	186258471	+
UTP4	eQTL_GTEx_Brain_Anterior_cingulate_cortex_BA24	ENSG00000141076.17	16	69131291	rs75086474	16	69397260	A	G	0.0344134	0.0085	0.0148	0.565748	-1.36648	0.217833	3.54007e-10	-0.00622036	0.010876	0.567368	0.567368	0.514222	15	ENSG00000141076	16	69131291	69231130	+
FAM47E	eQTL_GTEx_Brain_Substantia_nigra	ENSG00000189157.13	4	76214040	rs4859653	4	76267460	C	T	0.62847	0.0031	0.0054	0.565918	-0.528376	0.0808074	6.20519e-11	-0.00586703	0.0102593	0.567407	0.567407	0.731401	20	ENSG00000189157	4	76214040	76283783	+
E2F4	eQTL_eQTLGen	ENSG00000205250	16	67195536	rs139260482	16	67317793	T	C	0.0450996	0.0075	0.0131	0.56697	0.27168	0.0230914	5.88474e-32	0.027606	0.0482755	0.567429	0.0902329	0.0391122	20	ENSG00000205250	16	67192155	67198918	+
TSHR	eQTL_GTEx_Brain_Caudate_basal_ganglia	ENSG00000165409.16	14	80954989	rs179243	14	80962220	C	T	0.627925	0.0031	0.0054	0.565918	0.426779	0.0669591	1.84492e-10	0.00726371	0.0127041	0.567485	0.567485	0.415001	20	ENSG00000165409	14	80954989	81146306	+
UTP4	eQTL_GTEx_Brain_Hypothalamus	ENSG00000141076.17	16	69131291	rs75086474	16	69397260	A	G	0.0344134	0.0085	0.0148	0.565748	-0.790881	0.130876	1.51301e-09	-0.0107475	0.0187976	0.567493	0.567493	0.495765	14	ENSG00000141076	16	69131291	69231130	+
CYP4V2	eQTL_GTEx_Brain_Caudate_basal_ganglia	ENSG00000145476.15	4	186191520	rs7663027	4	186191475	C	G	0.377972	0.0031	0.0054	0.565918	-0.320904	0.0505264	2.13627e-10	-0.00966021	0.0168961	0.567496	0.230739	0.138676	18	ENSG00000145476	4	186191567	186213463	+
GAR1	eQTL_GTEx_Brain_Hippocampus	ENSG00000109534.16	4	109815510	rs10365	4	109824698	G	C	0.638861	0.0031	0.0054	0.565918	0.49681	0.0793461	3.8178e-10	0.00623981	0.0109149	0.567541	0.567541	0.653987	9	ENSG00000109534	4	109815510	109824740	+
NDUFV2	eQTL_BrainMeta	ENSG00000178127.13	18	9118488	rs874250	18	9119158	T	C	0.1724	-0.0039	0.0068	0.566286	0.276537	0.0395191	2.60444e-12	-0.014103	0.0246722	0.567584	0.567584	0.851863	20	ENSG00000178127	18	9102630	9134345	+
UTP4	eQTL_GTEx_Brain_Spinal_cord_cervical_c-1	ENSG00000141076.17	16	69131291	rs75086474	16	69397260	A	G	0.0344134	0.0085	0.0148	0.565748	-1.62409	0.276316	4.16147e-09	-0.0052337	0.0091562	0.567592	0.567592	0.591015	13	ENSG00000141076	16	69131291	69231130	+
TMEM216	eQTL_GTEx_Brain_Caudate_basal_ganglia	ENSG00000187049.9	11	61391687	rs896829	11	61473908	C	T	0.854204	-0.0043	0.0075	0.566419	-0.449574	0.0633902	1.32022e-12	0.00956461	0.0167369	0.567682	0.567682	0.664172	17	ENSG00000187049	11	61392393	61398866	+
NAAA	eQTL_GTEx_Brain_Hypothalamus	ENSG00000138744.14	4	75913657	rs6816425	4	76062839	C	T	0.3689	-0.0031	0.0054	0.565918	-0.423307	0.0707648	2.20565e-09	0.00732329	0.0128153	0.567696	0.567696	0.169312	19	ENSG00000138744	4	75913660	75941013	-
ATP6V0D1	eQTL_eQTLGen	ENSG00000159720	16	67459600	rs3893749	16	67499395	G	A	0.04725	0.0072	0.0126	0.567709	-1.09702	0.0197316	0	-0.00656323	0.0114863	0.56773	0.0305856	0.00870267	20	ENSG00000159720	16	67438014	67481181	-
BNIP1	eQTL_eQTLGen	ENSG00000113734	5	173154414	rs60418095	5	173095093	A	C	0.13015	0.0044	0.0077	0.567709	-0.449864	0.0116183	0	-0.00978073	0.0171181	0.567751	0.499157	0.482121	20	ENSG00000113734	5	173144442	173164387	+
TBK1	eQTL_eQTLGen	ENSG00000183735	12	64477102	rs60358746	12	64461663	G	A	0.0952643	-0.0048	0.0084	0.567709	-0.385838	0.0122865	1.8177e-216	0.0124405	0.0217744	0.567773	0.901473	0.602361	20	ENSG00000183735	12	64452090	64502114	+
NCOA7	eQTL_eQTLGen	ENSG00000111912	6	125856598	rs639268	6	125826928	G	T	0.311424	-0.0032	0.0056	0.567709	0.252656	0.008434	3.58383e-197	-0.0126654	0.0221686	0.56778	0.727634	0.304305	20	ENSG00000111912	6	125781161	125932034	+
LETM2	eQTL_BrainMeta	ENSG00000165046.13	8	38397867	rs7012844	8	38389244	C	T	0.238081	0.0035	0.0061	0.566123	0.207653	0.0339244	9.2958e-10	0.016855	0.0295047	0.567819	0.567819	0.684159	16	ENSG00000165046	8	38386207	38409527	+
NPEPL1	eQTL_GTEx_Brain_Cerebellar_Hemisphere	ENSG00000215440.11	20	58689131	rs2296529	20	58707325	C	T	0.222105	0.0035	0.0061	0.566123	-0.319853	0.0525727	1.17213e-09	-0.0109425	0.0191559	0.56784	0.56784	0.640395	10	ENSG00000215440	20	58689131	58719238	+
SLC25A17	eQTL_BrainMeta	ENSG00000100372.15	22	40794514	rs2413631	22	40963782	A	G	0.248608	-0.0035	0.0061	0.566123	-0.257645	0.0426328	1.50946e-09	0.0135846	0.0237825	0.567863	0.567863	0.197811	20	ENSG00000100372	22	40769630	40819399	-
CAMK2N1	eQTL_GTEx_Brain_Cerebellar_Hemisphere	ENSG00000162545.5	1	20482391	rs10916742	1	20262205	T	C	0.620298	-0.0031	0.0054	0.565918	-0.313059	0.0550696	1.30972e-08	0.00990229	0.0173369	0.567885	0.567885	0.182851	10	ENSG00000162545	1	20482391	20486210	-
LRIT3	eQTL_GTEx_Brain_Cerebellar_Hemisphere	ENSG00000183423.11	4	109848202	rs10365	4	109824698	G	C	0.638861	0.0031	0.0054	0.565918	0.526748	0.0927694	1.36248e-08	0.00588517	0.0103038	0.56789	0.56789	0.568043	20	ENSG00000183423	4	109848107	109872315	+
EXO5	eQTL_GTEx_Brain_Nucleus_accumbens_basal_ganglia	ENSG00000164002.11	1	40508741	rs6699445	1	40523948	T	C	0.167984	-0.0039	0.0068	0.566286	0.434863	0.0692103	3.31645e-10	-0.00896834	0.0157021	0.567895	0.567895	0.603455	16	ENSG00000164002	1	40508741	40516038	+
BAK1	eQTL_GTEx_Brain_Frontal_Cortex_BA9	ENSG00000030110.12	6	33572547	rs210139	6	33575632	C	A	0.3702	-0.0031	0.0054	0.565918	-0.384781	0.0679235	1.47094e-08	0.00805653	0.0141058	0.567899	0.567899	0.138619	14	ENSG00000030110	6	33572547	33580293	-
CRYGA	eQTL_BrainMeta	ENSG00000168582.5	2	208162164	rs10164586	2	208166617	G	A	0.2906	0.0032	0.0056	0.567709	-0.617826	0.0408577	1.17018e-51	-0.00517945	0.0090705	0.567985	0.843463	0.212264	20	ENSG00000168582	2	208160740	208163589	-
PPIL2	eQTL_GTEx_Brain_Spinal_cord_cervical_c-1	ENSG00000100023.18	22	21666009	rs452614	22	21686121	G	A	0.360072	0.0031	0.0054	0.565918	0.315583	0.0576712	4.44725e-08	0.00982309	0.0172051	0.56804	0.56804	0.15663	11	ENSG00000100023	22	21666000	21700015	+
KLKB1	eQTL_GTEx_Brain_Spinal_cord_cervical_c-1	ENSG00000164344.15	4	186226438	rs7663027	4	186191475	C	G	0.377972	0.0031	0.0054	0.565918	-0.589851	0.108045	4.77966e-08	-0.00525556	0.00920533	0.56805	0.56805	0.0872515	13	ENSG00000164344	4	186208979	186258471	+
DUSP15	eQTL_BrainMeta	ENSG00000149599.15	20	31859192	rs149006479	20	31870477	G	C	0.03519	-0.0079	0.0138	0.567008	0.594819	0.0772534	1.36507e-14	-0.0132813	0.0232644	0.568075	0.376983	0.216937	16	ENSG00000149599	20	31847637	31870664	-
ARTN	eQTL_BrainMeta	ENSG00000117407.17	1	43935280	rs2352990	1	43927604	T	A	0.204961	0.0036	0.0063	0.567709	0.44959	0.0345979	1.31096e-38	0.0080073	0.0140263	0.568083	0.194519	0.0815353	20	ENSG00000117407	1	43933320	43937240	+
MDN1	eQTL_eQTLGen	ENSG00000112159	6	89731146	rs35370614	6	89761027	G	A	0.1667	-0.004	0.007	0.567709	0.124914	0.010787	5.20461e-31	-0.032022	0.0561067	0.56818	0.664937	0.0678875	20	ENSG00000112159	6	89642498	89819794	-
NT5E	eQTL_GTEx_Brain_Cortex	ENSG00000135318.11	6	85449584	rs7746186	6	85465142	T	C	0.137806	0.0043	0.0075	0.566419	0.362775	0.0624114	6.14941e-09	0.0118531	0.0207743	0.568295	0.568295	0.400315	12	ENSG00000135318	6	85449584	85495791	+
IFIH1	eQTL_BrainMeta	ENSG00000115267.9	2	162292879	rs80139450	2	162274962	G	C	0.0175262	0.0114	0.0199	0.566737	-0.800342	0.126467	2.47583e-10	-0.0142439	0.024966	0.568317	0.568317	0.813248	8	ENSG00000115267	2	162267074	162318684	-
NUDCD3	eQTL_GTEx_Brain_Spinal_cord_cervical_c-1	ENSG00000015676.17	7	44379121	rs28505285	7	44338055	C	G	0.183877	0.0039	0.0068	0.566286	0.490425	0.0894552	4.19701e-08	0.00795229	0.0139412	0.568395	0.568395	0.437504	17	ENSG00000015676	7	44379119	44490658	-
TRAM2	eQTL_BrainMeta	ENSG00000065308.5	6	52537234	rs72925280	6	52524284	G	A	0.173891	-0.004	0.007	0.567709	-0.406812	0.0433851	6.80264e-21	0.00983254	0.0172389	0.568426	0.82933	0.924673	20	ENSG00000065308	6	52497408	52577060	-
SPATA3	eQTL_GTEx_Brain_Hypothalamus	ENSG00000173699.15	2	230996121	rs7422788	2	231016475	C	G	0.30462	-0.0032	0.0056	0.567709	-0.693896	0.0802404	5.25429e-18	0.00461164	0.00808797	0.568552	0.568552	0.0751193	20	ENSG00000173699	2	230990324	231025055	+
KCTD5	eQTL_BrainMeta	ENSG00000167977.9	16	2695777	rs10500324	16	2691811	A	G	0.321295	0.0032	0.0056	0.567709	0.261431	0.0308135	2.17011e-17	0.0122403	0.0214691	0.568585	0.568585	0.178047	9	ENSG00000167977	16	2682523	2709030	+
IKZF5	eQTL_BrainMeta	ENSG00000095574.12	10	122999810	rs4980242	10	122997984	T	A	0.302351	-0.0032	0.0056	0.567709	-0.241947	0.0318715	3.1665e-14	0.013226	0.023211	0.568802	0.568802	0.748732	13	ENSG00000095574	10	122990807	123008812	-
CCNF	eQTL_BrainMeta	ENSG00000162063.13	16	2444124	rs4786281	16	2426373	C	G	0.312506	-0.0032	0.0056	0.567709	0.223303	0.0296246	4.78075e-14	-0.0143303	0.02515	0.568818	0.568818	0.43633	15	ENSG00000162063	16	2429394	2458854	+
GAD1	eQTL_eQTLGen	ENSG00000128683	2	170837182	rs45471500	2	170852997	C	T	0.0226545	-0.0106	0.0186	0.568751	0.841121	0.0322056	2.32541e-150	-0.0126022	0.0221186	0.568843	0.231861	0.135497	18	ENSG00000128683	2	170813213	170861151	+
COL7A1	eQTL_eQTLGen	ENSG00000114270	3	48579670	rs6446277	3	49435644	A	G	0.305181	0.0032	0.0056	0.567709	0.061696	0.00860931	7.71082e-13	0.0518672	0.0910557	0.568935	0.573732	0.118137	20	ENSG00000114270	3	48564073	48595329	-
CAST	eQTL_eQTLGen	ENSG00000153113	5	96652431	rs2351245	5	96660029	T	G	0.15645	0.0041	0.0072	0.569055	0.932519	0.010288	0	0.00439669	0.00772117	0.569062	0.0249094	0.284947	20	ENSG00000153113	5	96525267	96779595	+
COPG2	eQTL_eQTLGen	ENSG00000158623	7	130587493	rs138265226	7	130589705	C	T	0.1459	-0.0041	0.0072	0.569055	-0.540133	0.0112721	0	0.00759072	0.013331	0.569082	0.231465	0.442773	20	ENSG00000158623	7	130506238	130668748	-
ANKRD27	eQTL_GTEx_Brain_Cortex	ENSG00000105186.15	19	32597007	rs2868154	19	32608399	C	T	0.691006	0.0032	0.0056	0.567709	0.564066	0.0834185	1.36213e-11	0.0056731	0.0099633	0.569085	0.569085	0.435372	20	ENSG00000105186	19	32597006	32676597	-
THAP10	eQTL_eQTLGen	ENSG00000129028	15	70886888	rs1052302	15	71110510	T	C	0.0214493	-0.0097	0.017	0.568279	-0.251316	0.0289828	4.27589e-18	0.0385968	0.0677902	0.569114	0.836281	0.667197	6	ENSG00000129028	15	70881342	70892433	-
CAST	eQTL_BrainMeta	ENSG00000153113.24	5	96652431	rs2351245	5	96660029	T	G	0.15645	0.0041	0.0072	0.569055	1.19778	0.040697	2.15914e-190	0.00342299	0.00601223	0.569127	0.0083524	0.482966	20	ENSG00000153113	5	96525267	96779595	+
PDGFRL	eQTL_BrainMeta	ENSG00000104213.13	8	17610252	rs138007273	8	17577325	A	C	0.0219808	0.0094	0.0165	0.568883	1.24416	0.0789733	6.43142e-56	0.00755531	0.0132707	0.569136	0.499039	0.562836	20	ENSG00000104213	8	17576433	17644071	+
RBM44	eQTL_eQTLGen	ENSG00000177483	2	237820776	rs72987110	2	237778573	A	T	0.154867	0.0041	0.0072	0.569055	0.254209	0.0105759	1.15268e-127	0.0161285	0.0283311	0.569163	0.578178	0.723643	20	ENSG00000177483	2	237798389	237842808	+
TM9SF3	eQTL_BrainMeta	ENSG00000077147.16	10	96552781	rs1051450	10	96594047	G	T	0.163731	0.004	0.007	0.567709	-0.227609	0.0352247	1.03577e-10	-0.017574	0.0308745	0.569216	0.569216	0.550612	19	ENSG00000077147	10	96518110	96587452	-
NKX6-2	eQTL_BrainMeta	ENSG00000148826.9	10	132784663	rs12766928	10	132751666	A	G	0.220894	0.0044	0.0077	0.567709	0.246293	0.0385387	1.65032e-10	0.0178649	0.0313883	0.569249	0.569249	0.0846792	20	ENSG00000148826	10	132783179	132786147	-
PCDHGA11	eQTL_BrainMeta	ENSG00000253873.6	5	141467011	rs11748215	5	141482104	T	A	0.157512	-0.004	0.007	0.567709	0.340091	0.0536335	2.28269e-10	-0.0117616	0.0206662	0.569273	0.569273	0.968102	20	ENSG00000253873	5	141421047	141512975	+
POLR1C	eQTL_eQTLGen	ENSG00000171453	6	43536060	rs2232213	6	43627552	T	C	0.0306122	-0.0085	0.0149	0.568359	-0.194995	0.0237087	1.9584e-16	0.0435909	0.0765958	0.569287	0.569287	0.244494	20	ENSG00000171453	6	43509702	43562419	+
RBL1	eQTL_eQTLGen	ENSG00000080839	20	37046173	rs1780706	20	37110735	C	T	0.159325	-0.0041	0.0072	0.569055	0.16611	0.0109688	8.32612e-52	-0.0246824	0.0433754	0.569327	0.37085	0.405976	20	ENSG00000080839	20	36996349	37095997	-
MKNK1	eQTL_eQTLGen	ENSG00000079277	1	46587125	rs3766236	1	46581769	G	A	0.267353	-0.0033	0.0058	0.56938	0.378497	0.0094145	0	-0.0087187	0.0153253	0.569418	0.137263	0.0279623	20	ENSG00000079277	1	46557407	46616843	-
MOB3C	eQTL_eQTLGen	ENSG00000142961	1	46612300	rs3766236	1	46581769	G	A	0.267353	-0.0033	0.0058	0.56938	0.36957	0.00959497	0	-0.0089293	0.0156956	0.569422	0.160461	0.161537	20	ENSG00000142961	1	46607719	46616811	-
SLC5A4	eQTL_BrainMeta	ENSG00000100191.6	22	32236905	rs5754019	22	32363270	A	G	0.0518	-0.0066	0.0116	0.56938	1.39353	0.0608424	4.25399e-116	-0.00473619	0.00832678	0.569499	0.985468	0.969252	20	ENSG00000100191	22	32218464	32255347	-
PLIN1	eQTL_GTEx_Brain_Cortex	ENSG00000166819.11	15	89664365	rs12148067	15	89729839	G	A	0.309795	0.0032	0.0056	0.567709	-0.305304	0.0522955	5.28121e-09	-0.0104814	0.01843	0.569552	0.569552	0.160741	17	ENSG00000166819	15	89664367	89679427	-
USP34	eQTL_eQTLGen	ENSG00000115464	2	61329275	rs10496091	2	61255126	A	G	0.2741	0.0033	0.0058	0.56938	0.157077	0.00890954	1.44458e-69	0.0210088	0.0369438	0.569581	0.203087	0.136143	20	ENSG00000115464	2	61187463	61471087	-
SLC25A48	eQTL_BrainMeta	ENSG00000145832.14	5	135734487	rs4487482	5	135866082	G	A	0.197154	-0.0037	0.0065	0.569199	-0.523681	0.0412671	6.715e-37	0.00706537	0.0124246	0.569588	0.783405	0.446385	20	ENSG00000145832	5	135579202	135889770	+
ARL6	eQTL_BrainMeta	ENSG00000113966.10	3	97782875	rs147558709	3	97848788	G	C	0.0413904	-0.0076	0.0133	0.567709	-0.4817	0.0842274	1.07127e-08	0.0157775	0.027748	0.569629	0.569629	0.97597	20	ENSG00000113966	3	97764521	97801229	+
SMC3	eQTL_eQTLGen	ENSG00000108055	10	110586872	rs79110044	10	110573938	A	G	0.0944472	0.0049	0.0086	0.568835	-0.16147	0.0183685	1.4876e-18	-0.0303462	0.0533724	0.569645	0.569645	0.706965	20	ENSG00000108055	10	110567684	110606048	+
LRRK2	eQTL_GTEx_Brain_Caudate_basal_ganglia	ENSG00000188906.14	12	40196744	rs2638269	12	40147395	T	G	0.677529	0.0032	0.0056	0.567709	-0.37246	0.0661208	1.77077e-08	-0.00859153	0.0151123	0.569688	0.569688	0.659233	20	ENSG00000188906	12	40196744	40369285	+
FARP2	eQTL_GTEx_Brain_Frontal_Cortex_BA9	ENSG00000006607.13	2	241356243	rs6724088	2	241397441	T	C	0.77864	-0.0036	0.0063	0.567709	0.416097	0.074265	2.10836e-08	-0.00865183	0.0152192	0.569709	0.569709	0.993494	13	ENSG00000006607	2	241356285	241494841	+
URM1	eQTL_BrainMeta	ENSG00000167118.11	9	128381689	rs2240949	9	128382625	A	G	0.04375	0.0072	0.0126	0.567709	-0.400558	0.0717992	2.42096e-08	-0.0179749	0.0316207	0.569726	0.569726	0.883214	20	ENSG00000167118	9	128371361	128392016	+
DPY19L2	eQTL_GTEx_Brain_Cerebellar_Hemisphere	ENSG00000177990.11	12	63558913	rs7957467	12	63669662	A	C	0.1994	0.0037	0.0065	0.569199	-0.847701	0.080415	5.55559e-26	-0.00436475	0.00767897	0.569762	0.569762	0.0196596	20	ENSG00000177990	12	63558913	63668939	-
PDS5A	eQTL_BrainMeta	ENSG00000121892.15	4	39900410	rs13105733	4	39947882	G	A	0.196742	0.0037	0.0065	0.569199	0.434161	0.0416829	2.09994e-25	0.00852218	0.0149937	0.569775	0.504398	0.410632	20	ENSG00000121892	4	39822863	39977956	-
RBM19	eQTL_BrainMeta	ENSG00000122965.11	12	113891531	rs74491609	12	113812873	T	C	0.10265	0.0049	0.0086	0.568835	0.42062	0.0516742	3.95735e-16	0.0116495	0.020496	0.569779	0.44195	0.101977	20	ENSG00000122965	12	113816738	113966325	-
SLC25A29	eQTL_BrainMeta	ENSG00000197119.13	14	100298831	rs6575772	14	100301138	G	A	0.283701	0.0033	0.0058	0.56938	-0.377871	0.0341551	1.88795e-28	-0.00873313	0.0153694	0.569889	0.440783	0.231073	20	ENSG00000197119	14	100291116	100306547	-
BCR	eQTL_GTEx_Brain_Frontal_Cortex_BA9	ENSG00000186716.20	22	23179704	rs180806	22	23313032	A	G	0.386617	0.0037	0.0065	0.569199	-0.499546	0.0541758	2.94792e-20	-0.00740673	0.0130366	0.569934	0.569934	0.544493	20	ENSG00000186716	22	23179704	23318037	+
CAST	eQTL_GTEx_Brain_Nucleus_accumbens_basal_ganglia	ENSG00000153113.23	5	96525267	rs2351245	5	96660029	T	G	0.15645	0.0041	0.0072	0.569055	0.433366	0.0532278	3.89691e-16	0.00946083	0.0166547	0.569997	0.569997	0.333283	20	ENSG00000153113	5	96525267	96779595	+
CAST	eQTL_GTEx_Brain_Spinal_cord_cervical_c-1	ENSG00000153113.23	5	96525267	rs2351245	5	96660029	T	G	0.15645	0.0041	0.0072	0.569055	0.814754	0.101369	9.16872e-16	0.00503219	0.00885917	0.570021	0.570021	0.598957	20	ENSG00000153113	5	96525267	96779595	+
APMAP	eQTL_GTEx_Brain_Putamen_basal_ganglia	ENSG00000101474.11	20	24962925	rs6037002	20	24986984	C	A	0.10655	-0.0049	0.0086	0.568835	-0.690155	0.0992426	3.54515e-12	0.00709985	0.0125027	0.570127	0.570127	0.609773	15	ENSG00000101474	20	24962925	24992751	-
TP53TG3D	eQTL_BrainMeta	ENSG00000205456.11	16	32254321	rs62042530	16	32469298	T	C	0.063786	0.0098	0.0172	0.568835	-0.658335	0.0950396	4.30007e-12	-0.014886	0.0262148	0.570137	0.570137	0.95972	7	ENSG00000205456	16	32252719	32255922	+
CORO1B	eQTL_BrainMeta	ENSG00000172725.14	11	67439665	rs2302264	11	67439955	A	G	0.435746	-0.0033	0.0058	0.56938	-0.232008	0.0264219	1.62183e-18	0.0142236	0.0250515	0.570188	0.570188	0.0228862	20	ENSG00000172725	11	67435510	67443821	-
ASH2L	eQTL_eQTLGen	ENSG00000129691	8	38124784	rs2507706	8	38151757	G	A	0.0104846	0.0133	0.0234	0.56978	-0.314015	0.026295	7.14837e-33	-0.0423547	0.0746031	0.570216	0.570216	0.154489	5	ENSG00000129691	8	38105493	38144076	+
ZNF577	eQTL_BrainMeta	ENSG00000161551.14	19	51847883	rs17778790	19	51896306	T	C	0.111796	-0.0046	0.0081	0.570102	-1.04437	0.0455939	4.04606e-116	0.00440455	0.00775822	0.570221	0.330878	0.018534	20	ENSG00000161551	19	51804816	51890950	-
APMAP	eQTL_GTEx_Brain_Caudate_basal_ganglia	ENSG00000101474.11	20	24962925	rs6037002	20	24986984	C	A	0.10655	-0.0049	0.0086	0.568835	-0.699942	0.104914	2.53056e-11	0.00700058	0.0123315	0.570238	0.570238	0.562951	14	ENSG00000101474	20	24962925	24992751	-
DPY19L2	eQTL_GTEx_Brain_Hypothalamus	ENSG00000177990.11	12	63558913	rs7957467	12	63669662	A	C	0.1994	0.0037	0.0065	0.569199	-0.504097	0.0659874	2.18416e-14	-0.00733986	0.0129301	0.570268	0.570268	0.0587972	20	ENSG00000177990	12	63558913	63668939	-
ZNF577	eQTL_eQTLGen	ENSG00000161551	19	51847883	rs75647161	19	51895731	C	T	0.111896	-0.0046	0.0081	0.570102	-0.20986	0.0115592	1.168e-73	0.0219194	0.038616	0.570291	0.816325	0.0283354	20	ENSG00000161551	19	51804816	51890950	-
PARP4	eQTL_BrainMeta	ENSG00000102699.6	13	24466854	rs9581083	13	24498739	C	T	0.121098	0.0046	0.0081	0.570102	-0.638122	0.0396867	3.58111e-58	-0.00720865	0.0127014	0.570342	0.26517	0.85683	20	ENSG00000102699	13	24420931	24512778	-
AKR1A1	eQTL_GTEx_Brain_Cerebellar_Hemisphere	ENSG00000117448.13	1	45550543	rs3790585	1	45557684	T	A	0.15854	-0.0041	0.0072	0.569055	0.38628	0.0562877	6.76193e-12	-0.0106141	0.0187034	0.570379	0.570379	0.776582	20	ENSG00000117448	1	45550543	45570049	+
AKR1A1	eQTL_GTEx_Brain_Cerebellum	ENSG00000117448.13	1	45550543	rs3790585	1	45557684	T	A	0.15854	-0.0041	0.0072	0.569055	0.545658	0.0797794	7.94233e-12	-0.00751386	0.0132407	0.570387	0.570387	0.70433	20	ENSG00000117448	1	45550543	45570049	+
FBXO27	eQTL_GTEx_Brain_Spinal_cord_cervical_c-1	ENSG00000161243.8	19	38990714	rs2012598	19	39052094	A	G	0.849715	0.0041	0.0072	0.569055	-0.801743	0.122294	5.53278e-11	-0.00511386	0.00901425	0.570505	0.570505	0.0504685	10	ENSG00000161243	19	38990714	39032785	-
APH1A	eQTL_eQTLGen	ENSG00000117362	1	150267490	rs11205361	1	150315077	T	C	0.1231	0.0045	0.0079	0.568935	0.130478	0.0207305	3.0939e-10	0.0344886	0.0607941	0.570509	0.570509	0.898502	20	ENSG00000117362	1	150265399	150269580	-
DPY19L2	eQTL_GTEx_Brain_Caudate_basal_ganglia	ENSG00000177990.11	12	63558913	rs7957467	12	63669662	A	C	0.1994	0.0037	0.0065	0.569199	-0.357059	0.0533502	2.19028e-11	-0.0103624	0.01827	0.57059	0.57059	0.0351174	20	ENSG00000177990	12	63558913	63668939	-
COL16A1	eQTL_GTEx_Brain_Cerebellar_Hemisphere	ENSG00000084636.17	1	31652247	rs116642409	1	31208919	G	A	0.0150575	-0.0118	0.0207	0.568645	1.79202	0.324109	3.21931e-08	-0.00658475	0.0116124	0.570685	0.570685	0.732125	4	ENSG00000084636	1	31652263	31704319	-
BOD1L1	eQTL_eQTLGen	ENSG00000038219	4	13598232	rs12506352	4	13578908	G	A	0.1448	-0.0042	0.0074	0.570329	0.167052	0.0127749	4.4804e-39	-0.0251419	0.0443393	0.570691	0.570691	0.327883	20	ENSG00000038219	4	13568738	13627725	-
LAPTM4B	eQTL_GTEx_Brain_Cerebellar_Hemisphere	ENSG00000104341.16	8	97775057	rs2331593	8	97773958	T	G	0.291281	-0.0033	0.0058	0.56938	-0.393101	0.0583534	1.6219e-11	0.00839479	0.014807	0.57075	0.57075	0.104409	13	ENSG00000104341	8	97775057	97853013	+
BOD1L1	eQTL_BrainMeta	ENSG00000038219.13	4	13598232	rs12506352	4	13578908	G	A	0.1448	-0.0042	0.0074	0.570329	0.491211	0.0437432	2.92422e-29	-0.0085503	0.015084	0.57082	0.57082	0.660807	16	ENSG00000038219	4	13568738	13627725	-
DPY19L2	eQTL_GTEx_Brain_Putamen_basal_ganglia	ENSG00000177990.11	12	63558913	rs7957467	12	63669662	A	C	0.1994	0.0037	0.0065	0.569199	-0.454448	0.0736011	6.63854e-10	-0.00814175	0.0143637	0.570832	0.570832	0.0778988	19	ENSG00000177990	12	63558913	63668939	-
BCR	eQTL_GTEx_Brain_Anterior_cingulate_cortex_BA24	ENSG00000186716.20	22	23179704	rs180806	22	23313032	A	G	0.386617	0.0037	0.0065	0.569199	-0.377917	0.062038	1.11716e-09	-0.00979051	0.0172745	0.570876	0.570876	0.468384	14	ENSG00000186716	22	23179704	23318037	+
RXFP1	eQTL_BrainMeta	ENSG00000171509.16	4	158484342	rs7698694	4	158523728	T	C	0.14895	-0.0042	0.0074	0.570329	-0.473864	0.0494142	8.83988e-22	0.00886331	0.0156436	0.571002	0.585462	0.117247	18	ENSG00000171509	4	158315311	158653372	+
MRTO4	eQTL_BrainMeta	ENSG00000053372.5	1	19255966	rs1042380	1	19257510	A	G	0.25195	0.0034	0.006	0.570941	-0.990979	0.0316364	2.20061e-215	-0.00343095	0.00605561	0.571004	0.380045	0.416534	20	ENSG00000053372	1	19251805	19260128	+
NLRP2	eQTL_BrainMeta	ENSG00000022556.16	19	54977136	rs59004768	19	54977360	A	G	0.25586	-0.0034	0.006	0.570941	0.860215	0.0338307	1.26566e-142	-0.0039525	0.00697673	0.571036	0.982378	0.983336	20	ENSG00000022556	19	54953130	55001142	+
MAMDC2	eQTL_GTEx_Brain_Cerebellum	ENSG00000165072.9	9	70043581	rs10868802	9	70327080	G	A	0.200653	-0.0037	0.0065	0.569199	0.562948	0.0998105	1.69887e-08	-0.00657254	0.011605	0.571153	0.571153	0.463047	3	ENSG00000165072	9	70043848	70226972	+
REELD1	eQTL_BrainMeta	ENSG00000250673.2	4	146222696	rs1079476	4	146205452	G	T	0.24266	-0.0034	0.006	0.570941	0.528911	0.036048	9.68433e-49	-0.0064283	0.0113525	0.571228	0.888402	0.152766	20	ENSG00000250673	4	146214515	146232267	+
N4BP3	eQTL_BrainMeta	ENSG00000145911.6	5	178119807	rs3812081	5	178122333	A	G	0.245419	-0.0034	0.006	0.570941	-0.4789	0.0326449	1.00338e-48	0.0070996	0.0125381	0.571228	0.489924	0.208854	20	ENSG00000145911	5	178113532	178126081	+
TUBGCP2	eQTL_eQTLGen	ENSG00000130640	10	133295484	rs2995331	10	133296233	C	A	0.110782	-0.0047	0.0083	0.571214	-0.506869	0.0213372	9.70807e-125	0.00927261	0.0163797	0.571323	0.96227	0.990436	20	ENSG00000130640	10	133278635	133318823	-
APBA2	eQTL_BrainMeta	ENSG00000034053.14	15	28977871	rs7182415	15	28974439	T	C	0.0346639	-0.0084	0.0148	0.570329	-0.648897	0.0841316	1.23006e-14	0.012945	0.0228696	0.571369	0.571369	0.411597	20	ENSG00000034053	15	28884483	29118315	+
FAM214A	eQTL_GTEx_Brain_Spinal_cord_cervical_c-1	ENSG00000047346.12	15	52581321	rs11858743	15	52644133	A	G	0.725959	0.0033	0.0058	0.56938	0.440596	0.0791484	2.59601e-08	0.00748985	0.0132326	0.571382	0.571382	0.733445	16	ENSG00000047346	15	52581317	52709817	-
TRIM38	eQTL_eQTLGen	ENSG00000112343	6	25977016	rs1130000	6	25985168	G	A	0.43155	-0.003	0.0053	0.571368	0.261853	0.00798509	7.47171e-236	-0.0114568	0.0202434	0.571425	0.0263506	0.0221011	20	ENSG00000112343	6	25962802	25991231	+
SLC2A5	eQTL_eQTLGen	ENSG00000142583	1	9061792	rs1612895	1	9062498	G	A	0.425973	-0.003	0.0053	0.571368	-0.217161	0.0079157	1.07208e-165	0.0138146	0.024411	0.57145	0.270216	0.311546	20	ENSG00000142583	1	9035106	9088478	-
TUNAR	eQTL_GTEx_Brain_Frontal_Cortex_BA9	ENSG00000250366.2	14	95876392	rs12888779	14	95889827	A	G	0.0596932	0.0062	0.0109	0.569487	-0.504851	0.0902693	2.23542e-08	-0.0122809	0.0217019	0.57147	0.57147	0.846212	16	ENSG00000250366	14	95866587	95925663	+
DSC2	eQTL_eQTLGen	ENSG00000134755	18	31080681	rs1437606	18	31185567	G	A	0.440415	0.003	0.0053	0.571368	-0.161299	0.0080038	2.54301e-90	-0.018599	0.0328712	0.57152	0.720593	0.569928	20	ENSG00000134755	18	31058840	31102522	-
ASAH2B	eQTL_eQTLGen	ENSG00000204147	10	50777906	rs2820760	10	50747099	A	G	0.140116	-0.0042	0.0074	0.570329	0.0825332	0.0116437	1.35869e-12	-0.0508886	0.0899479	0.571559	0.571559	0.262792	20	ENSG00000204147	10	50739318	50816495	+
AGK	eQTL_eQTLGen	ENSG00000006530	7	141603261	rs3779086	7	141643287	T	C	0.428615	-0.003	0.0053	0.571368	0.138743	0.00801723	4.26803e-67	-0.0216227	0.0382206	0.571574	0.706314	0.37048	20	ENSG00000006530	7	141551278	141655244	+
MB	eQTL_BrainMeta	ENSG00000198125.13	22	35622357	rs4140603	22	35605522	T	C	0.393457	-0.003	0.0053	0.571368	-0.468189	0.0298685	2.24278e-55	0.00640767	0.0113276	0.571619	0.571619	0.103565	20	ENSG00000198125	22	35606764	35637951	-
COPZ1	eQTL_eQTLGen	ENSG00000111481	12	54326524	rs61614746	12	54346430	A	G	0.119994	-0.0047	0.0083	0.571214	0.15183	0.0124213	2.33129e-34	-0.0309557	0.054725	0.571626	0.714254	0.426125	20	ENSG00000111481	12	54301202	54351846	+
TUBGCP3	eQTL_BrainMeta	ENSG00000126216.15	13	112536608	rs9604369	13	112596049	T	C	0.0889334	0.0051	0.009	0.570941	-0.441279	0.0482077	5.50069e-20	-0.0115573	0.0204343	0.571677	0.800867	0.800092	20	ENSG00000126216	13	112485011	112588205	-
SERPINC1	eQTL_GTEx_Brain_Nucleus_accumbens_basal_ganglia	ENSG00000117601.13	1	173903804	rs10912849	1	174916790	G	A	0.115153	-0.0046	0.0081	0.570102	0.920853	0.148579	5.72896e-10	-0.00499537	0.00883304	0.571712	0.571712	0.460476	20	ENSG00000117601	1	173903800	173917327	-
MFF	eQTL_GTEx_Brain_Caudate_basal_ganglia	ENSG00000168958.19	2	227325165	rs7568026	2	227374909	G	A	0.147068	0.0042	0.0074	0.570329	-0.435619	0.0654825	2.88253e-11	-0.00964145	0.017049	0.571725	0.571725	0.421374	19	ENSG00000168958	2	227325151	227357836	+
MOB3B	eQTL_BrainMeta	ENSG00000120162.10	9	27427512	rs7030274	9	27354588	T	C	0.598051	0.003	0.0053	0.571368	-0.37251	0.029504	1.52303e-36	-0.00805347	0.0142421	0.571754	0.935274	0.129588	10	ENSG00000120162	9	27325209	27529814	-
IFT74	eQTL_BrainMeta	ENSG00000096872.17	9	27006586	rs113480455	9	26963407	T	C	0.04485	0.0073	0.0129	0.571468	1.22346	0.0848566	3.98911e-47	0.00596669	0.010552	0.571764	0.571764	0.131292	20	ENSG00000096872	9	26947039	27066134	+
PARP12	eQTL_eQTLGen	ENSG00000059378	7	140043350	rs11972958	7	140086386	A	G	0.422652	0.003	0.0053	0.571368	0.091499	0.00806599	7.96108e-30	0.0327872	0.0579962	0.571846	0.262139	0.80649	20	ENSG00000059378	7	140023749	140062951	-
DOC2B	eQTL_BrainMeta	ENSG00000272636.4	17	168835	rs138523933	17	173392	G	A	0.063692	-0.006	0.0106	0.571368	-0.705046	0.0678313	2.63725e-25	0.00851008	0.0150568	0.571938	0.115228	0.10866	20	ENSG00000272636	17	142789	181650	-
PCDHGA6	eQTL_GTEx_Brain_Cortex	ENSG00000253731.2	5	141373914	rs57697403	5	141387499	A	T	0.05795	-0.0063	0.0111	0.570329	-0.879808	0.142246	6.20483e-10	0.00716065	0.0126694	0.571943	0.571943	0.848202	14	ENSG00000253731	5	141373891	141512975	+
ENPEP	eQTL_BrainMeta	ENSG00000138792.10	4	110465509	rs6815273	4	110416322	A	G	0.434583	0.003	0.0053	0.571368	0.30367	0.0294093	5.39666e-25	0.00987916	0.0174794	0.571945	0.686514	0.134048	20	ENSG00000138792	4	110365733	110565285	+
ZNF740	eQTL_eQTLGen	ENSG00000139651	12	53187932	rs2272306	12	53160499	A	G	0.136537	-0.0043	0.0076	0.571537	0.144404	0.0118385	3.19341e-34	-0.0297776	0.0526867	0.57195	0.0753254	0.638109	20	ENSG00000139651	12	53180704	53195142	+
C20orf96	eQTL_GTEx_Brain_Cerebellum	ENSG00000196476.11	20	270863	rs6035784	20	289787	T	C	0.578428	-0.003	0.0053	0.571368	0.801057	0.0797069	9.18331e-24	-0.00374505	0.00662674	0.571977	0.571977	0.482013	20	ENSG00000196476	20	270863	290778	-
RDH11	eQTL_eQTLGen	ENSG00000072042	14	67686287	rs11158688	14	67738518	G	A	0.393847	-0.003	0.0053	0.571368	-0.0779462	0.00802427	2.63331e-22	0.0384881	0.068111	0.57202	0.124787	0.363456	20	ENSG00000072042	14	67676800	67695793	-
ASCL5	eQTL_GTEx_Brain_Cerebellar_Hemisphere	ENSG00000232237.3	1	201113953	rs2281845	1	201112815	T	C	0.395354	0.003	0.0053	0.571368	-0.866356	0.0892165	2.71433e-22	-0.00346278	0.00612796	0.57202	0.57202	0.386726	20	ENSG00000232237	1	201113943	201127184	-
ANXA11	eQTL_GTEx_Brain_Cortex	ENSG00000122359.17	10	80150889	rs11201989	10	80177949	C	G	0.383559	0.003	0.0053	0.571368	-0.49494	0.0517198	1.07276e-21	-0.00606134	0.0107271	0.57204	0.57204	0.98412	20	ENSG00000122359	10	80150889	80205572	-
GOT2	eQTL_BrainMeta	ENSG00000125166.13	16	58720736	rs11558171	16	58734225	A	C	0.127973	-0.0043	0.0076	0.571537	-0.51499	0.0471288	8.53598e-28	0.00834968	0.0147773	0.572052	0.194705	0.273224	20	ENSG00000125166	16	58707131	58734342	-
CNDP2	eQTL_GTEx_Brain_Putamen_basal_ganglia	ENSG00000133313.14	18	74495816	rs8083001	18	74497823	C	T	0.25479	0.0034	0.006	0.570941	0.407265	0.0548288	1.10298e-13	0.00834837	0.0147752	0.572057	0.572057	0.895842	20	ENSG00000133313	18	74495816	74523454	+
FSCN2	eQTL_BrainMeta	ENSG00000186765.12	17	81532754	rs56134233	17	81506717	G	A	0.429168	-0.003	0.0053	0.571368	-0.276254	0.0294673	6.92222e-21	0.0108596	0.0192202	0.572068	0.0863275	0.273888	20	ENSG00000186765	17	81528377	81537130	+
CERS3	eQTL_GTEx_Brain_Anterior_cingulate_cortex_BA24	ENSG00000154227.13	15	100400395	rs72761238	15	100564837	T	C	0.148384	-0.0042	0.0074	0.570329	-0.82047	0.137928	2.70521e-09	0.00511902	0.00906018	0.572073	0.572073	0.987997	8	ENSG00000154227	15	100400395	100544995	-
TSTD1	eQTL_GTEx_Brain_Cerebellum	ENSG00000215845.10	1	161037631	rs12728349	1	161054992	T	C	0.611011	-0.003	0.0053	0.571368	-0.757206	0.0823057	3.58226e-20	0.00396193	0.00701265	0.572095	0.572095	0.27014	20	ENSG00000215845	1	161037631	161038977	-
ZNF233	eQTL_GTEx_Brain_Cerebellar_Hemisphere	ENSG00000159915.12	19	44259880	rs1233442	19	44261961	T	C	0.115535	0.0046	0.0081	0.570102	0.539796	0.0976277	3.21827e-08	0.00852174	0.0150846	0.572122	0.572122	0.601673	11	ENSG00000159915	19	44259880	44275317	+
DNAH1	eQTL_BrainMeta	ENSG00000114841.17	3	52358405	rs35133416	3	52325024	T	C	0.1764	0.0039	0.0069	0.571926	-0.728823	0.0415945	9.71282e-69	-0.00535109	0.00947224	0.572126	0.303093	0.698028	20	ENSG00000114841	3	52316319	52400492	+
PINX1	eQTL_eQTLGen	ENSG00000254093	8	10802418	rs117263379	8	10823522	C	A	0.0352021	-0.0081	0.0143	0.571099	-0.180703	0.0233648	1.0422e-14	0.0448249	0.0793473	0.572128	0.572128	0.249934	20	ENSG00000258724	8	10725399	10839847	-
ALPK3	eQTL_GTEx_Brain_Hypothalamus	ENSG00000136383.6	15	84816680	rs10852094	15	84872489	C	T	0.807859	0.0038	0.0067	0.570603	0.317604	0.0511231	5.21384e-10	0.0119646	0.0211832	0.572199	0.572199	0.585774	17	ENSG00000136383	15	84817356	84873479	+
PCDHGA6	eQTL_GTEx_Brain_Putamen_basal_ganglia	ENSG00000253731.2	5	141373914	rs57697403	5	141387499	A	T	0.05795	-0.0063	0.0111	0.570329	-0.810243	0.142067	1.17536e-08	0.00777545	0.0137673	0.572225	0.572225	0.797513	13	ENSG00000253731	5	141373891	141512975	+
MS4A3	eQTL_eQTLGen	ENSG00000149516	11	60063851	rs571760	11	60057053	G	A	0.411347	-0.003	0.0053	0.571368	-0.0752846	0.00892082	3.1952e-17	0.0398488	0.0705577	0.572231	0.0783355	0.681987	20	ENSG00000149516	11	60056587	60071115	+
THBS3	eQTL_GTEx_Brain_Cerebellum	ENSG00000169231.13	1	155195588	rs2990223	1	155215184	A	G	0.398688	-0.003	0.0053	0.571368	-0.47246	0.0566623	7.54508e-17	0.00634974	0.0112437	0.572252	0.572252	0.183327	20	ENSG00000169231	1	155195588	155209051	-
ASAH2	eQTL_GTEx_Brain_Spinal_cord_cervical_c-1	ENSG00000188611.14	10	50182778	rs7476439	10	50763856	T	C	0.859864	0.0042	0.0074	0.570329	0.69149	0.123795	2.32654e-08	0.00607384	0.0107566	0.572305	0.572305	0.633458	20	ENSG00000188611	10	50182778	50279720	-
CNDP2	eQTL_GTEx_Brain_Amygdala	ENSG00000133313.14	18	74495816	rs8083001	18	74497823	C	T	0.25479	0.0034	0.006	0.570941	0.504718	0.0755036	2.31412e-11	0.00673643	0.0119305	0.572318	0.572318	0.925882	20	ENSG00000133313	18	74495816	74523454	+
CD40	eQTL_eQTLGen	ENSG00000101017	20	46124070	rs745307	20	46118447	A	G	0.266835	-0.0035	0.0062	0.572403	0.529103	0.00873393	0	-0.00661497	0.0117185	0.57242	0.0500531	0.133437	20	ENSG00000101017	20	46118271	46129863	+
MOB1B	eQTL_eQTLGen	ENSG00000173542	4	70962388	rs12649012	4	70882528	G	A	0.0396595	-0.0073	0.0129	0.571468	0.150064	0.0186926	9.9074e-16	-0.0486459	0.0861766	0.57242	0.57242	0.168116	20	ENSG00000173542	4	70902326	71022449	+
ATG4D	eQTL_eQTLGen	ENSG00000130734	19	10548656	rs8111563	19	10535028	G	A	0.425718	0.003	0.0053	0.571368	0.0648083	0.00868046	8.26693e-14	0.0462904	0.0820143	0.57247	0.57247	0.283971	20	ENSG00000130734	19	10543895	10553418	+
TSTD1	eQTL_GTEx_Brain_Cerebellar_Hemisphere	ENSG00000215845.10	1	161037631	rs12728349	1	161054992	T	C	0.611011	-0.003	0.0053	0.571368	-0.740159	0.0998406	1.23094e-13	0.00405318	0.00718147	0.572485	0.572485	0.237845	20	ENSG00000215845	1	161037631	161038977	-
ADPRM	eQTL_GTEx_Brain_Frontal_Cortex_BA9	ENSG00000170222.11	17	10697594	rs2662944	17	10691562	A	G	0.403657	-0.003	0.0053	0.571368	0.566989	0.0767863	1.53616e-13	-0.00529111	0.00937505	0.572494	0.572494	0.197574	17	ENSG00000170222	17	10697594	10711558	+
FLRT2	eQTL_BrainMeta	ENSG00000185070.11	14	85592286	rs17726763	14	85655090	A	G	0.0267187	-0.009	0.0159	0.571368	0.641944	0.0876403	2.3933e-13	-0.0140199	0.0248424	0.572512	0.572512	0.776975	19	ENSG00000185070	14	85530144	85654428	+
FTO	eQTL_eQTLGen	ENSG00000140718	16	53930102	rs1344501	16	53838130	C	T	0.224857	0.0035	0.0062	0.572403	-0.207933	0.00961931	1.26474e-103	-0.0168323	0.0298275	0.572534	0.0219158	0.00105985	20	ENSG00000140718	16	53701692	54158512	+
SBF2	eQTL_BrainMeta	ENSG00000133812.17	11	10036443	rs61891774	11	10330813	T	G	0.083174	-0.0055	0.0097	0.570707	-0.338059	0.0584185	7.17207e-09	0.0162694	0.0288307	0.572545	0.572545	0.917079	20	ENSG00000133812	11	9776776	10304877	-
LDHAL6A	eQTL_BrainMeta	ENSG00000166800.10	11	18467713	rs2658548	11	18439507	G	C	0.239174	-0.0035	0.0062	0.572403	0.719001	0.0371352	1.62285e-83	-0.00486786	0.00862674	0.572566	0.0684279	0.386994	20	ENSG00000166800	11	18455824	18479601	+
C20orf96	eQTL_GTEx_Brain_Cerebellar_Hemisphere	ENSG00000196476.11	20	270863	rs6035784	20	289787	T	C	0.578428	-0.003	0.0053	0.571368	0.621396	0.0872371	1.05548e-12	-0.00482784	0.00855607	0.572578	0.572578	0.836087	20	ENSG00000196476	20	270863	290778	-
DCAF17	eQTL_BrainMeta	ENSG00000115827.14	2	171459634	rs35412246	2	171457214	T	G	0.0589978	0.0061	0.0108	0.5722	-0.831638	0.0657847	1.24152e-36	-0.00733492	0.0129994	0.572583	0.572583	0.53969	20	ENSG00000115827	2	171434217	171485052	+
CHRNA5	eQTL_GTEx_Brain_Cerebellum	ENSG00000169684.13	15	78565520	rs12591557	15	78519390	G	A	0.435153	-0.003	0.0053	0.571368	0.571468	0.0821628	3.51789e-12	-0.00524964	0.00930502	0.572637	0.572637	0.0294322	20	ENSG00000169684	15	78565520	78595269	+
THBS3	eQTL_GTEx_Brain_Frontal_Cortex_BA9	ENSG00000169231.13	1	155195588	rs2990223	1	155215184	A	G	0.398688	-0.003	0.0053	0.571368	-0.385144	0.0558518	5.35531e-12	0.00778929	0.0138074	0.572659	0.572659	0.154331	20	ENSG00000169231	1	155195588	155209051	-
ACSM1	eQTL_GTEx_Brain_Cerebellum	ENSG00000166743.9	16	20623237	rs12926853	16	20754621	C	A	0.593069	0.003	0.0053	0.571368	-0.538719	0.0784516	6.56124e-12	-0.00556877	0.00987152	0.572669	0.572669	0.679276	20	ENSG00000166743	16	20623235	20698890	-
THBS3	eQTL_GTEx_Brain_Substantia_nigra	ENSG00000169231.13	1	155195588	rs2990223	1	155215184	A	G	0.398688	-0.003	0.0053	0.571368	-0.669942	0.0982539	9.20092e-12	0.004478	0.00793835	0.572688	0.572688	0.54075	12	ENSG00000169231	1	155195588	155209051	-
ANKRD35	eQTL_BrainMeta	ENSG00000198483.13	1	145876211	rs12756687	1	145857483	C	G	0.39525	-0.003	0.0053	0.571368	-0.206698	0.0304169	1.07946e-11	0.0145139	0.0257301	0.572697	0.572697	0.0457195	6	ENSG00000198483	1	145866560	145885866	-
MRPL18	eQTL_GTEx_Brain_Cortex	ENSG00000112110.9	6	159789812	rs3798211	6	159765888	C	A	0.571729	0.003	0.0053	0.571368	-0.31515	0.0474564	3.1191e-11	-0.00951928	0.0168784	0.572759	0.572759	0.749628	16	ENSG00000112110	6	159789812	159798436	+
P3H4	eQTL_BrainMeta	ENSG00000141696.13	17	41807276	rs3809876	17	41803181	A	G	0.434341	0.003	0.0053	0.571368	0.207831	0.031328	3.26636e-11	0.0144348	0.0255942	0.572762	0.572762	0.967921	20	ENSG00000141696	17	41801947	41812604	-
TSTD1	eQTL_GTEx_Brain_Hypothalamus	ENSG00000215845.10	1	161037631	rs12728349	1	161054992	T	C	0.611011	-0.003	0.0053	0.571368	-0.524034	0.0796239	4.66142e-11	0.00572482	0.0101512	0.572784	0.572784	0.221585	17	ENSG00000215845	1	161037631	161038977	-
CLSTN1	eQTL_eQTLGen	ENSG00000171603	1	9776455	rs41280772	1	9729053	T	C	0.0190564	-0.011	0.0195	0.572684	-1.03036	0.0431099	3.00461e-126	0.0106759	0.0189307	0.572791	0.619954	0.232461	20	ENSG00000171603	1	9728926	9823984	-
NDUFS8	eQTL_GTEx_Brain_Cerebellum	ENSG00000110717.12	11	68030627	rs12273861	11	68046106	T	G	0.249573	0.0034	0.006	0.570941	-0.269661	0.0469191	9.0649e-09	-0.0126084	0.022358	0.5728	0.5728	0.00885648	11	ENSG00000110717	11	68030617	68036644	+
PHLDB3	eQTL_GTEx_Brain_Cortex	ENSG00000176531.10	19	43475103	rs4330013	19	43459876	G	A	0.604223	0.003	0.0053	0.571368	0.442285	0.0676533	6.25469e-11	0.00678296	0.0120281	0.572803	0.572803	0.729933	20	ENSG00000176531	19	43474954	43504935	-
HHATL	eQTL_GTEx_Brain_Hypothalamus	ENSG00000010282.14	3	42693077	rs34549959	3	42712261	C	T	0.46065	-0.003	0.0053	0.571368	-0.300004	0.0469166	1.61167e-10	0.00999987	0.0177355	0.572868	0.572868	0.277031	17	ENSG00000010282	3	42692663	42702824	-
AQP6	eQTL_BrainMeta	ENSG00000086159.13	12	49972167	rs1996315	12	49970924	G	A	0.39725	-0.003	0.0053	0.571368	0.186699	0.0294481	2.29861e-10	-0.0160686	0.0285008	0.572894	0.572894	0.148307	20	ENSG00000086159	12	49967194	49977139	+
TCAIM	eQTL_BrainMeta	ENSG00000179152.20	3	44373785	rs9881638	3	44363951	A	G	0.472805	-0.0043	0.0076	0.571537	-0.273618	0.0409149	2.27046e-11	0.0157154	0.0278752	0.572907	0.572907	0.017153	20	ENSG00000179152	3	44338119	44409451	+
ZNF25	eQTL_GTEx_Brain_Cortex	ENSG00000175395.15	10	37949572	rs1005278	10	37929820	A	G	0.606685	0.003	0.0053	0.571368	-0.176838	0.0286408	6.64426e-10	-0.0169647	0.0300966	0.572976	0.572976	0.804656	10	ENSG00000175395	10	37949573	37976647	-
SCHIP1	eQTL_BrainMeta	ENSG00000151967.18	3	159868611	rs6803317	3	159772086	C	T	0.385078	-0.003	0.0053	0.571368	-0.211034	0.0342851	7.49471e-10	0.0142157	0.0252204	0.572986	0.422824	0.89369	11	ENSG00000151967	3	159839861	159897360	+
FGF9	eQTL_eQTLGen	ENSG00000102678	13	21687786	rs2798259	13	21616379	A	T	0.431671	-0.003	0.0053	0.571368	0.0493051	0.00804955	9.05702e-10	-0.0608456	0.107952	0.573002	0.710939	0.46596	11	ENSG00000102678	13	21671073	21704498	+
TTK	eQTL_eQTLGen	ENSG00000112742	6	80023207	rs7745127	6	80050951	T	C	0.428964	0.003	0.0053	0.571368	0.0487087	0.00799605	1.1179e-09	0.0615906	0.109279	0.57302	0.57302	0.246722	20	ENSG00000112742	6	80003887	80042527	+
CAPS	eQTL_eQTLGen	ENSG00000105519	19	5914275	rs542767	19	5906439	G	A	0.313449	-0.0031	0.0055	0.573002	-0.397893	0.00811568	0	0.00779104	0.0138237	0.573027	0.241815	0.983486	20	ENSG00000105519	19	5912339	5916211	+
CCDC163	eQTL_BrainMeta	ENSG00000280670.3	1	45496972	rs6688516	1	45520088	G	A	0.339404	-0.0031	0.0055	0.573002	1.20964	0.0261388	0	-0.00256274	0.00454714	0.57303	0.778384	0.625885	20	ENSG00000280670	1	45493866	45500079	-
HIGD1A	eQTL_GTEx_Brain_Cortex	ENSG00000181061.13	3	42784298	rs73077238	3	42817174	C	T	0.221584	-0.0035	0.0062	0.572403	-0.482798	0.0495972	2.15137e-22	0.00724941	0.0128634	0.573047	0.573047	0.13416	20	ENSG00000181061	3	42782908	42804490	-
MED29	eQTL_eQTLGen	ENSG00000063322	19	39395972	rs10402122	19	39395537	A	G	0.341	0.0031	0.0055	0.573002	-0.240486	0.00835439	3.25013e-182	-0.0128906	0.0228747	0.573075	0.523604	0.343456	20	ENSG00000063322	19	39391303	39400641	+
SLC2A4	eQTL_eQTLGen	ENSG00000181856	17	7284988	rs5417	17	7281743	C	A	0.423193	0.003	0.0053	0.571368	0.0476748	0.00808376	3.68829e-09	0.0629263	0.111681	0.573129	0.573129	0.00355762	20	ENSG00000181856	17	7281718	7288257	+
MUC1	eQTL_BrainMeta	ENSG00000185499.16	1	155188028	rs2990223	1	155215184	A	G	0.398688	-0.003	0.0053	0.571368	-0.198638	0.0336909	3.72653e-09	0.0151028	0.0268043	0.57313	0.57313	0.501474	20	ENSG00000185499	1	155185824	155192916	-
HHATL	eQTL_GTEx_Brain_Cortex	ENSG00000010282.14	3	42693077	rs34549959	3	42712261	C	T	0.46065	-0.003	0.0053	0.571368	-0.266441	0.0454038	4.40411e-09	0.0112595	0.0199842	0.573147	0.573147	0.138185	8	ENSG00000010282	3	42692663	42702824	-
PRTFDC1	eQTL_GTEx_Brain_Nucleus_accumbens_basal_ganglia	ENSG00000099256.18	10	24848607	rs9418459	10	24836299	A	C	0.40685	-0.003	0.0053	0.571368	0.270437	0.0462365	4.9456e-09	-0.0110932	0.0196895	0.573159	0.573159	0.110385	11	ENSG00000099256	10	24848614	24952606	-
TIA1	eQTL_BrainMeta	ENSG00000116001.17	2	70229052	rs2862843	2	70323358	G	C	0.393927	-0.003	0.0053	0.571368	-0.174038	0.0298754	5.69542e-09	0.0172376	0.0305965	0.573173	0.573173	0.443621	20	ENSG00000116001	2	70209444	70248660	-
URM1	eQTL_eQTLGen	ENSG00000167118	9	128381688	rs60179712	9	128379379	C	T	0.0437544	0.0071	0.0126	0.5731	-0.478436	0.017097	2.57125e-172	-0.01484	0.0263411	0.573178	0.00978614	0.542324	20	ENSG00000167118	9	128371361	128392016	+
PDZD7	eQTL_GTEx_Brain_Cerebellar_Hemisphere	ENSG00000186862.17	10	101007837	rs7075685	10	101020555	T	G	0.594186	-0.003	0.0053	0.571368	-0.441109	0.077111	1.06247e-08	0.00680104	0.0120738	0.57324	0.57324	0.93395	4	ENSG00000186862	10	101007679	101032295	-
FSCN2	eQTL_GTEx_Brain_Anterior_cingulate_cortex_BA24	ENSG00000186765.11	17	81528396	rs56134233	17	81506717	A	G	0.570832	0.003	0.0053	0.571368	0.510839	0.0894922	1.1418e-08	0.00587269	0.010426	0.573248	0.573248	0.123976	18	ENSG00000186765	17	81528377	81537130	+
MED23	eQTL_eQTLGen	ENSG00000112282	6	131601104	rs2245133	6	131609952	C	T	0.168369	-0.004	0.0071	0.573176	-0.300435	0.0104679	3.75005e-181	0.013314	0.023637	0.57325	0.173815	0.209342	20	ENSG00000112282	6	131573966	131628242	-
LRRK2	eQTL_BrainMeta	ENSG00000188906.17	12	40283014	rs1427263	12	40320032	C	A	0.342806	-0.0031	0.0055	0.573002	-0.5385	0.0356961	2.01131e-51	0.00575673	0.0102207	0.573269	0.347981	0.0551752	19	ENSG00000188906	12	40196744	40369285	+
HIGD1A	eQTL_GTEx_Brain_Anterior_cingulate_cortex_BA24	ENSG00000181061.13	3	42784298	rs73077238	3	42817174	C	T	0.221584	-0.0035	0.0062	0.572403	-0.535274	0.0638359	5.06593e-17	0.00653871	0.0116091	0.573271	0.573271	0.260505	20	ENSG00000181061	3	42782908	42804490	-
CCDC89	eQTL_BrainMeta	ENSG00000179071.5	11	85685021	rs290185	11	85684675	T	C	0.390482	0.003	0.0053	0.571368	-0.167215	0.0295671	1.55428e-08	-0.0179409	0.031854	0.573283	0.573283	0.298971	20	ENSG00000179071	11	85683848	85686195	-
PRKD3	eQTL_GTEx_Brain_Hypothalamus	ENSG00000115825.9	2	37250502	rs7605677	2	37313431	A	G	0.581521	0.003	0.0053	0.571368	-0.193503	0.034465	1.97163e-08	-0.0155036	0.0275286	0.57331	0.57331	0.643188	20	ENSG00000115825	2	37250502	37324833	-
FMO2	eQTL_GTEx_Brain_Frontal_Cortex_BA9	ENSG00000094963.13	1	171185208	rs10798252	1	171187292	G	A	0.415558	-0.003	0.0053	0.571368	-0.4146	0.0747768	2.9479e-08	0.00723589	0.0128498	0.573359	0.573359	0.815763	20	ENSG00000094963	1	171185249	171212686	+
ATG4B	eQTL_GTEx_Brain_Cerebellum	ENSG00000168397.16	2	241637450	rs62190299	2	241668036	C	T	0.225876	-0.0035	0.0062	0.572403	-0.384682	0.0482078	1.46726e-15	0.00909842	0.0161575	0.573361	0.573361	0.120061	20	ENSG00000168397	2	241637213	241673857	+
ALDH16A1	eQTL_GTEx_Brain_Hypothalamus	ENSG00000161618.9	19	49453169	rs7253135	19	49455393	A	G	0.769262	-0.0035	0.0062	0.572403	-0.571766	0.0723078	2.6283e-15	0.00612139	0.0108712	0.573378	0.573378	0.401927	9	ENSG00000161618	19	49453225	49471050	+
ARL6IP6	eQTL_eQTLGen	ENSG00000177917	2	152740144	rs4664606	2	152721599	C	T	0.31889	-0.0031	0.0055	0.573002	-0.113038	0.00925676	2.70196e-34	0.0274244	0.048708	0.57341	0.57341	0.0294075	20	ENSG00000177917	2	152717647	152762396	+
ATG4B	eQTL_GTEx_Brain_Cerebellar_Hemisphere	ENSG00000168397.16	2	241637450	rs4675912	2	241675303	G	A	0.226346	-0.0035	0.0062	0.572403	-0.298653	0.0400387	8.71045e-14	0.0117193	0.0208192	0.573499	0.573499	0.166545	20	ENSG00000168397	2	241637213	241673857	+
PKIG	eQTL_BrainMeta	ENSG00000168734.14	20	44578016	rs61084854	20	44540665	G	A	0.0616178	0.0061	0.0108	0.5722	0.390921	0.0575981	1.1445e-11	0.0156042	0.0277225	0.573524	0.573524	0.188428	16	ENSG00000168734	20	44531785	44624247	+
C2CD5	eQTL_BrainMeta	ENSG00000111731.12	12	22496564	rs12297617	12	22555109	G	A	0.0548322	-0.0062	0.011	0.573002	0.634631	0.060415	8.23328e-26	-0.00976946	0.0173578	0.573553	0.573553	0.740126	20	ENSG00000111731	12	22448583	22544546	-
TREM2	eQTL_BrainMeta	ENSG00000095970.17	6	41160846	rs13204353	6	41237497	A	G	0.315221	0.0031	0.0055	0.573002	0.330404	0.0341578	3.93194e-22	0.00938246	0.0166745	0.573651	0.0785006	0.480858	20	ENSG00000095970	6	41158506	41163186	-
SUMF2	eQTL_GTEx_Brain_Hypothalamus	ENSG00000129103.17	7	56064002	rs112498802	7	56032569	G	A	0.225467	-0.0035	0.0062	0.572403	0.430721	0.0622389	4.50211e-12	-0.00812591	0.0144423	0.573675	0.573675	0.0586254	20	ENSG00000129103	7	56064002	56080670	+
HIGD1A	eQTL_GTEx_Brain_Hippocampus	ENSG00000181061.13	3	42784298	rs73077238	3	42817174	C	T	0.221584	-0.0035	0.0062	0.572403	-0.301906	0.0437166	4.98561e-12	0.011593	0.0206047	0.57368	0.57368	0.27619	20	ENSG00000181061	3	42782908	42804490	-
C1GALT1	eQTL_GTEx_Brain_Putamen_basal_ganglia	ENSG00000106392.10	7	7156934	rs7780273	7	7210818	C	A	0.342944	-0.0031	0.0055	0.573002	0.598867	0.0639009	7.13027e-21	-0.00517644	0.0092006	0.573694	0.617884	0.863194	20	ENSG00000106392	7	7156934	7248616	+
UTRN	eQTL_eQTLGen	ENSG00000152818	6	144569368	rs56039647	6	144838516	A	G	0.0512102	0.0067	0.0119	0.573418	-0.254193	0.0177827	2.37137e-46	-0.0263579	0.0468511	0.573715	0.156264	0.706921	20	ENSG00000152818	6	144285335	144853034	+
UBXN10	eQTL_eQTLGen	ENSG00000162543	1	20191073	rs4655000	1	19957308	G	C	0.165629	0.004	0.0071	0.573176	0.127447	0.0123273	4.71375e-25	0.0313856	0.0557921	0.573744	0.834233	0.301658	20	ENSG00000162543	1	20186096	20196050	+
XPO1	eQTL_eQTLGen	ENSG00000082898	2	61508215	rs2694623	2	61326331	T	C	0.238472	0.0035	0.0062	0.572403	-0.0636818	0.00953663	2.42889e-11	-0.0549608	0.0977063	0.573769	0.573769	0.293604	20	ENSG00000082898	2	61476032	61538741	-
ALDH5A1	eQTL_eQTLGen	ENSG00000112294	6	24516037	rs3761793	6	24493694	A	G	0.117874	-0.0045	0.008	0.573775	-0.505768	0.0117598	0	0.00889736	0.0158189	0.573808	0.388558	0.442046	20	ENSG00000112294	6	24494867	24537207	+
C9orf78	eQTL_BrainMeta	ENSG00000136819.15	9	129831577	rs41278736	9	129834783	C	A	0.0520917	0.0062	0.011	0.573002	0.62397	0.0719694	4.32378e-18	0.00993638	0.0176663	0.57381	0.531271	0.102647	20	ENSG00000136819	9	129827290	129835863	-
MED29	eQTL_BrainMeta	ENSG00000063322.15	19	39395972	rs7256692	19	39394277	A	G	0.339425	0.0031	0.0055	0.573002	-0.272195	0.0329689	1.50497e-16	-0.0113889	0.0202532	0.573893	0.573893	0.810224	10	ENSG00000063322	19	39391303	39400641	+
CLSTN1	eQTL_BrainMeta	ENSG00000171603.18	1	9776455	rs41280772	1	9729053	T	C	0.0190564	-0.011	0.0195	0.572684	-0.909884	0.1288	1.61432e-12	0.0120894	0.0214995	0.573903	0.573903	0.024701	10	ENSG00000171603	1	9728926	9823984	-
C1GALT1	eQTL_GTEx_Brain_Cerebellar_Hemisphere	ENSG00000106392.10	7	7156934	rs7780273	7	7210818	C	A	0.342944	-0.0031	0.0055	0.573002	0.509648	0.0630605	6.37716e-16	-0.00608263	0.010818	0.573932	0.573932	0.829866	20	ENSG00000106392	7	7156934	7248616	+
GALT	eQTL_GTEx_Brain_Cortex	ENSG00000213930.11	9	34646589	rs72737176	9	34699703	C	G	0.0592797	0.0061	0.0108	0.5722	-0.569999	0.0968919	4.03297e-09	-0.0107018	0.0190345	0.57396	0.57396	0.781526	15	ENSG00000213930	9	34638133	34651035	+
NFX1	eQTL_eQTLGen	ENSG00000086102	9	33330836	rs696286	9	33249061	G	A	0.156927	0.004	0.0071	0.573176	0.0882315	0.0108601	4.49581e-16	0.0453353	0.0806634	0.574095	0.574095	0.82455	17	ENSG00000086102	9	33290512	33371157	+
SRP19	eQTL_eQTLGen	ENSG00000153037	5	112879780	rs818782	5	112905563	C	A	0.425495	0.0036	0.0064	0.573775	0.118915	0.00869478	1.4009e-42	0.0302737	0.0538655	0.574099	0.639594	4.16737e-06	20	ENSG00000153037	5	112861188	112898371	+
AJAP1	eQTL_eQTLGen	ENSG00000196581	1	4723572	rs436132	1	4736236	G	C	0.0854804	-0.0049	0.0087	0.573286	-0.106995	0.0126627	2.923e-17	0.0457965	0.0814926	0.574136	0.0251445	0.0051545	17	ENSG00000196581	1	4654609	4792534	+
C1GALT1	eQTL_GTEx_Brain_Frontal_Cortex_BA9	ENSG00000106392.10	7	7156934	rs7780273	7	7210818	C	A	0.342944	-0.0031	0.0055	0.573002	0.445617	0.0609247	2.5886e-13	-0.00695665	0.012379	0.574136	0.574136	0.684216	20	ENSG00000106392	7	7156934	7248616	+
ZNF322	eQTL_GTEx_Brain_Anterior_cingulate_cortex_BA24	ENSG00000181315.10	6	26634383	rs868190	6	26665607	A	G	0.64945	0.0031	0.0055	0.573002	-0.528737	0.072577	3.21223e-13	-0.00586303	0.0104332	0.574145	0.574145	0.63865	20	ENSG00000181315	6	26634383	26659752	-
NPHP4	eQTL_GTEx_Brain_Nucleus_accumbens_basal_ganglia	ENSG00000131697.17	1	5862811	rs806111	1	5993570	G	T	0.346259	-0.0031	0.0055	0.573002	-0.328453	0.0452416	3.87138e-13	0.00943818	0.0167956	0.574153	0.574153	0.212144	20	ENSG00000131697	1	5862811	5992473	-
C1GALT1	eQTL_GTEx_Brain_Hypothalamus	ENSG00000106392.10	7	7156934	rs7780273	7	7210818	C	A	0.342944	-0.0031	0.0055	0.573002	0.408833	0.0572611	9.34662e-13	-0.00758256	0.0134948	0.574192	0.574192	0.594774	20	ENSG00000106392	7	7156934	7248616	+
MMACHC	eQTL_GTEx_Brain_Spinal_cord_cervical_c-1	ENSG00000132763.14	1	45500080	rs4660867	1	45520812	G	A	0.657766	0.0031	0.0055	0.573002	0.643955	0.0923044	3.02776e-12	0.004814	0.0085688	0.574248	0.574248	0.741374	20	ENSG00000132763	1	45500300	45513382	+
ZSCAN5A	eQTL_BrainMeta	ENSG00000131848.9	19	56294027	rs34422966	19	56328855	T	C	0.0775439	-0.0053	0.0094	0.57287	0.312762	0.0479428	6.86152e-11	-0.0169458	0.0301668	0.574296	0.205106	0.136924	20	ENSG00000131848	19	56219670	56368383	-
PNMA1	eQTL_BrainMeta	ENSG00000176903.5	14	73713083	rs62004958	14	73706703	T	C	0.351829	-0.0054	0.0096	0.573775	-0.42589	0.0400872	2.30263e-26	0.0126793	0.0225726	0.574311	0.414034	0.113679	20	ENSG00000176903	14	73711783	73714384	-
U2AF1L4	eQTL_BrainMeta	ENSG00000161265.15	19	35743955	rs2871921	19	35741519	T	C	0.144701	0.0041	0.0073	0.574359	0.757611	0.0366351	5.25127e-95	0.00541175	0.00963911	0.5745	0.201845	0.270621	20	ENSG00000161265	19	35742464	35745445	-
COL24A1	eQTL_BrainMeta	ENSG00000171502.15	1	85943088	rs72716178	1	86123361	T	A	0.14853	0.0041	0.0073	0.574359	-0.786881	0.0439084	8.08801e-72	-0.00521044	0.00928168	0.574546	0.337789	0.310957	20	ENSG00000171502	1	85729233	86156943	-
RAB3IL1	eQTL_eQTLGen	ENSG00000167994	11	61908785	rs61898565	11	61911460	T	C	0.0532577	-0.0064	0.0114	0.574523	0.553158	0.0172374	5.96922e-226	-0.0115699	0.0206121	0.574581	0.0614047	0.463233	20	ENSG00000167994	11	61897301	61920269	-
SLC39A1	eQTL_eQTLGen	ENSG00000143570	1	153963642	rs6724	1	153959736	C	G	0.296767	-0.0032	0.0057	0.574523	0.2564	0.00857801	2.62421e-196	-0.0124805	0.0222348	0.57459	0.57207	0.20906	20	ENSG00000143570	1	153959099	153968184	-
GINM1	eQTL_GTEx_Brain_Substantia_nigra	ENSG00000055211.12	6	149566294	rs9689702	6	149740720	A	G	0.344419	-0.0031	0.0055	0.573002	-0.46682	0.0774131	1.63712e-09	0.00664068	0.0118332	0.574668	0.574668	0.734721	20	ENSG00000055211	6	149566294	149591748	+
CMTM1	eQTL_eQTLGen	ENSG00000089505	16	66572765	rs145436750	16	66501979	A	G	0.036462	-0.0076	0.0135	0.57346	0.142553	0.0203577	2.5161e-12	-0.0533135	0.0950072	0.574694	0.574694	0.464569	20	ENSG00000089505	16	66566393	66579137	+
PIAS3	eQTL_eQTLGen	ENSG00000131788	1	145854179	rs1819349	1	145869064	A	T	0.394568	-0.0031	0.0055	0.573002	-0.0527964	0.00887544	2.7045e-09	0.0587161	0.10464	0.574714	0.574714	0.106078	5	ENSG00000131788	1	145848522	145859836	-
PAOX	eQTL_BrainMeta	ENSG00000148832.16	10	133385478	rs4838735	10	133382797	C	A	0.290995	-0.0032	0.0057	0.574523	-0.631522	0.0387711	1.19169e-59	0.00506712	0.00903117	0.57475	0.935208	0.88152	20	ENSG00000148832	10	133379261	133391694	+
ITGA1	eQTL_eQTLGen	ENSG00000213949	5	52873562	rs164651	5	52756396	G	A	0.024805	0.0092	0.0164	0.574814	0.755004	0.0226251	3.7116e-244	0.0121854	0.0217248	0.574868	0.0362646	0.561218	20	ENSG00000213949	5	52787916	52959209	+
H2AX	eQTL_BrainMeta	ENSG00000188486.3	11	119094660	rs640603	11	119093620	A	G	0.345628	-0.0031	0.0055	0.573002	0.160394	0.0281642	1.23389e-08	-0.0193273	0.034458	0.574868	0.574868	0.788756	18	ENSG00000188486	11	119093874	119095465	-
IGFBP2	eQTL_BrainMeta	ENSG00000115457.10	2	216648632	rs10194227	2	216517041	A	G	0.303996	0.0032	0.0057	0.574523	-0.410947	0.0311521	9.80158e-40	-0.00778689	0.013883	0.574869	0.0228917	0.357601	20	ENSG00000115457	2	216632828	216664436	+
KCNH7	eQTL_GTEx_Brain_Cerebellum	ENSG00000184611.11	2	162371596	rs2216897	2	162979505	C	T	0.282927	0.0032	0.0057	0.574523	-0.897745	0.0819919	6.70407e-28	-0.00356449	0.00635758	0.575025	0.575025	0.830891	20	ENSG00000184611	2	162371407	162838767	-
PTGR1	eQTL_GTEx_Brain_Putamen_basal_ganglia	ENSG00000106853.18	9	111549722	rs77068161	9	111578139	G	C	0.0483547	0.0071	0.0126	0.5731	0.789239	0.140915	2.1335e-08	0.00899601	0.0160453	0.575028	0.575028	0.11141	8	ENSG00000106853	9	111549722	111599893	-
GCA	eQTL_GTEx_Brain_Cerebellum	ENSG00000115271.10	2	162318840	rs2216897	2	162979505	C	T	0.282927	0.0032	0.0057	0.574523	-0.800368	0.0766193	1.52767e-25	-0.00399816	0.007132	0.575074	0.575074	0.926997	20	ENSG00000115271	2	162318840	162371595	+
TAPBPL	eQTL_GTEx_Brain_Hypothalamus	ENSG00000139192.11	12	6451719	rs2532496	12	6455282	G	A	0.296107	-0.0032	0.0057	0.574523	0.783508	0.077169	3.20872e-24	-0.0040842	0.00728609	0.575106	0.575106	0.687784	20	ENSG00000139192	12	6451690	6466517	+
IDH3B	eQTL_GTEx_Brain_Cerebellar_Hemisphere	ENSG00000101365.20	20	2658395	rs6037269	20	2661389	G	T	0.076792	0.0054	0.0096	0.573775	-0.334963	0.0521097	1.29261e-10	-0.0161212	0.0287694	0.575235	0.575235	0.962558	10	ENSG00000101365	20	2658395	2664219	-
SRP14	eQTL_BrainMeta	ENSG00000140319.11	15	40037435	rs7321	15	40038363	C	T	0.074546	-0.0055	0.0098	0.574645	0.546699	0.0543006	7.65152e-24	-0.0100604	0.0179536	0.575238	0.575238	0.64145	20	ENSG00000140319	15	40035690	40039181	-
PDHB	eQTL_GTEx_Brain_Nucleus_accumbens_basal_ganglia	ENSG00000168291.12	3	58427630	rs4681856	3	58475489	T	A	0.211057	0.0036	0.0064	0.573775	-0.312479	0.0486989	1.39399e-10	-0.0115208	0.0205599	0.57524	0.651781	0.398441	20	ENSG00000168291	3	58427630	58433857	-
TAPBPL	eQTL_GTEx_Brain_Cerebellar_Hemisphere	ENSG00000139192.11	12	6451719	rs2532496	12	6455282	G	A	0.296107	-0.0032	0.0057	0.574523	0.643066	0.0719968	4.18889e-19	-0.00497616	0.00888128	0.575276	0.575276	0.543581	16	ENSG00000139192	12	6451690	6466517	+
TASOR2	eQTL_BrainMeta	ENSG00000108021.20	10	5724289	rs11259192	10	5684858	A	G	0.110218	-0.0046	0.0082	0.574814	0.48565	0.0472276	8.39228e-25	-0.00947185	0.0169097	0.575382	0.445572	0.161511	20	ENSG00000108021	10	5684731	5763740	+
PTDSS2	eQTL_BrainMeta	ENSG00000174915.12	11	469834	rs12418240	11	494138	G	C	0.130298	-0.0074	0.0132	0.575066	-0.727041	0.0533975	3.2328e-42	0.0101782	0.0181712	0.57539	0.644583	0.159331	20	ENSG00000174915	11	448268	491399	+
CAPRIN2	eQTL_GTEx_Brain_Spinal_cord_cervical_c-1	ENSG00000110888.17	12	30709552	rs73079996	12	30749176	T	C	0.0730658	0.0054	0.0096	0.573775	-0.570348	0.0951527	2.04703e-09	-0.0094679	0.0169058	0.575453	0.575453	0.329407	9	ENSG00000110888	12	30709552	30823302	-
DLEU7	eQTL_GTEx_Brain_Cerebellar_Hemisphere	ENSG00000186047.9	13	50711008	rs48407	13	50845487	G	A	0.197055	0.0036	0.0064	0.573775	-0.536079	0.0919505	5.53998e-09	-0.00671543	0.011994	0.575548	0.64852	0.205333	16	ENSG00000186047	13	50519364	50843939	-
CCDC113	eQTL_GTEx_Brain_Frontal_Cortex_BA9	ENSG00000103021.9	16	58231157	rs56371652	16	58305341	G	A	0.120698	0.0045	0.008	0.573775	-0.428409	0.0742146	7.80715e-09	-0.010504	0.0187622	0.575583	0.575583	0.932713	19	ENSG00000103021	16	58231157	58283836	+
PAOX	eQTL_GTEx_Brain_Cortex	ENSG00000148832.15	10	133379234	rs4838735	10	133382797	A	C	0.709005	0.0032	0.0057	0.574523	0.536304	0.0716032	6.89036e-14	0.00596677	0.0106581	0.575593	0.575593	0.552427	20	ENSG00000148832	10	133379261	133391694	+
SMPD3	eQTL_BrainMeta	ENSG00000103056.12	16	68403417	rs10775304	16	68377259	C	T	0.286566	-0.0032	0.0057	0.574523	-0.263538	0.035335	8.7675e-14	0.0121425	0.02169	0.575602	0.575602	0.114634	20	ENSG00000103056	16	68358327	68448508	-
OLFML2A	eQTL_eQTLGen	ENSG00000185585	9	124796009	rs7867397	9	124803056	G	A	0.298317	-0.0032	0.0057	0.574523	0.0726967	0.00999707	3.5473e-13	-0.0440185	0.0786413	0.575658	0.575658	0.266926	6	ENSG00000185585	9	124777133	124814885	+
NT5E	eQTL_BrainMeta	ENSG00000135318.12	6	85472688	rs4565270	6	85464732	A	G	0.13777	0.0042	0.0075	0.575479	0.860678	0.047068	1.07298e-74	0.00487987	0.00871814	0.575658	0.485457	0.316313	20	ENSG00000135318	6	85449584	85495791	+
PRPF4	eQTL_GTEx_Brain_Nucleus_accumbens_basal_ganglia	ENSG00000136875.12	9	113275343	rs4979236	9	113356437	A	G	0.215178	0.0036	0.0064	0.573775	0.483935	0.0859112	1.77133e-08	0.00743902	0.0132907	0.575673	0.575673	0.242027	16	ENSG00000136875	9	113275642	113294009	+
CISD2	eQTL_GTEx_Brain_Hypothalamus	ENSG00000145354.9	4	102868978	rs4699034	4	102905478	C	T	0.483277	-0.0036	0.0064	0.573775	-0.198285	0.0354809	2.29045e-08	0.0181557	0.0324399	0.575703	0.575703	0.212656	20	ENSG00000145354	4	102868974	102892807	+
DLEU7	eQTL_GTEx_Brain_Cerebellum	ENSG00000186047.9	13	50711008	rs48407	13	50845487	G	A	0.197055	0.0036	0.0064	0.573775	-0.482529	0.0866231	2.54097e-08	-0.00746069	0.0133309	0.575716	0.575716	0.169009	9	ENSG00000186047	13	50519364	50843939	-
PBLD	eQTL_GTEx_Brain_Putamen_basal_ganglia	ENSG00000108187.15	10	68282660	rs4142049	10	68284695	A	C	0.177663	-0.0037	0.0066	0.575066	0.569083	0.0630106	1.69269e-19	-0.00650169	0.0116199	0.575801	0.575801	0.322199	20	ENSG00000108187	10	68282660	68333049	-
CASS4	eQTL_eQTLGen	ENSG00000087589	20	56436250	rs6014722	20	56414777	A	T	0.0850101	0.0051	0.0091	0.57518	-0.148792	0.0153022	2.39171e-22	-0.034276	0.0612607	0.575813	0.0349536	0.387321	14	ENSG00000087589	20	56412112	56460387	+
PRDM15	eQTL_GTEx_Brain_Cerebellum	ENSG00000141956.13	21	41798225	rs67610389	21	41874711	A	G	0.283618	0.0032	0.0057	0.574523	-0.642643	0.0943372	9.61224e-12	-0.00497944	0.00889969	0.575816	0.850984	0.959356	20	ENSG00000141956	21	41798225	41879482	-
FKTN	eQTL_BrainMeta	ENSG00000106692.15	9	105605971	rs2768295	9	105609509	T	C	0.138655	-0.0042	0.0075	0.575479	0.537564	0.0405779	4.65249e-40	-0.00781303	0.0139643	0.57582	0.549366	0.0576669	20	ENSG00000106692	9	105558122	105653820	+
ASPH	eQTL_eQTLGen	ENSG00000198363	8	61607598	rs7014115	8	61737008	G	T	0.10571	0.0047	0.0084	0.575804	0.468158	0.0131401	5.129e-278	0.0100393	0.0179449	0.575851	0.614419	0.376414	20	ENSG00000198363	8	61500556	61714640	-
PBLD	eQTL_GTEx_Brain_Nucleus_accumbens_basal_ganglia	ENSG00000108187.15	10	68282660	rs4142049	10	68284695	A	C	0.177663	-0.0037	0.0066	0.575066	0.476588	0.054579	2.50043e-18	-0.00776352	0.0138769	0.575852	0.575852	0.407975	20	ENSG00000108187	10	68282660	68333049	-
MIA3	eQTL_GTEx_Brain_Caudate_basal_ganglia	ENSG00000154305.16	1	222618086	rs17163301	1	222620749	C	T	0.70738	-0.0032	0.0057	0.574523	-0.220255	0.0332554	3.51638e-11	0.0145286	0.0259719	0.57589	0.57589	0.953704	20	ENSG00000154305	1	222618097	222668007	+
PBLD	eQTL_GTEx_Brain_Caudate_basal_ganglia	ENSG00000108187.15	10	68282660	rs4142049	10	68284695	A	C	0.177663	-0.0037	0.0066	0.575066	0.535734	0.0645038	9.94304e-17	-0.00690641	0.0123476	0.575934	0.575934	0.40713	20	ENSG00000108187	10	68282660	68333049	-
TNFRSF18	eQTL_BrainMeta	ENSG00000186891.14	1	1205050	rs2274791	1	1197558	A	G	0.1049	-0.0047	0.0084	0.575804	0.985983	0.0481425	3.21271e-93	-0.00476682	0.0085226	0.575947	0.316222	0.0732154	16	ENSG00000186891	1	1203508	1206592	-
TTC39C	eQTL_GTEx_Brain_Cerebellum	ENSG00000168234.12	18	23992773	rs8088775	18	24077193	T	G	0.0956008	0.005	0.0089	0.574254	0.843643	0.142083	2.8912e-09	0.00592668	0.0105966	0.575957	0.575957	0.154669	14	ENSG00000168234	18	23992773	24135610	+
PBLD	eQTL_GTEx_Brain_Cortex	ENSG00000108187.15	10	68282660	rs4142049	10	68284695	A	C	0.177663	-0.0037	0.0066	0.575066	0.495446	0.0619006	1.20543e-15	-0.00746802	0.013354	0.576001	0.576001	0.41153	20	ENSG00000108187	10	68282660	68333049	-
SPRY1	eQTL_BrainMeta	ENSG00000164056.11	4	123400277	rs7695956	4	123649253	A	G	0.186792	-0.0037	0.0066	0.575066	-0.338628	0.0433813	5.90959e-15	0.0109264	0.0195406	0.576048	0.752717	0.238169	20	ENSG00000164056	4	123396795	123403760	+
PEG10	eQTL_GTEx_Brain_Cerebellum	ENSG00000242265.5	7	94656325	rs73412369	7	93899506	A	T	0.0137754	0.0109	0.0194	0.574214	0.819008	0.143407	1.1226e-08	0.0133088	0.0238015	0.576055	0.576055	0.4575	3	ENSG00000242265	7	94656325	94669695	+
PIANP	eQTL_eQTLGen	ENSG00000139200	12	6697303	rs117533088	12	6709086	T	C	0.10135	0.0051	0.0091	0.57518	0.147884	0.0181707	3.99872e-16	0.0344865	0.0616804	0.576083	0.205146	0.157956	13	ENSG00000139200	12	6693791	6700815	-
ZNF592	eQTL_eQTLGen	ENSG00000166716	15	84777518	rs4445878	15	84814496	C	T	0.271889	-0.0033	0.0059	0.575942	0.269835	0.0133279	3.86845e-91	-0.0122297	0.0218736	0.576087	0.850685	0.622911	20	ENSG00000166716	15	84748592	84806445	+
MTFP1	eQTL_eQTLGen	ENSG00000242114	22	30427338	rs12484252	22	30279084	T	C	0.253981	0.0033	0.0059	0.575942	0.187596	0.00969388	1.96077e-83	0.017591	0.0314637	0.576101	0.853083	0.235099	20	ENSG00000242114	22	30425623	30429054	+
EIF2AK1	eQTL_GTEx_Brain_Nucleus_accumbens_basal_ganglia	ENSG00000086232.12	7	6022244	rs13225265	7	6071833	T	C	0.304874	-0.0032	0.0057	0.574523	-0.358985	0.0596624	1.77744e-09	0.00891402	0.0159471	0.576178	0.576178	0.149872	20	ENSG00000086232	7	6022247	6059175	-
PBX4	eQTL_eQTLGen	ENSG00000105717	19	19590200	rs1476459	19	19609219	A	C	0.257207	0.0033	0.0059	0.575942	-0.14081	0.00908393	3.41531e-54	-0.0234358	0.0419277	0.57619	0.461418	0.209689	20	ENSG00000105717	19	19561707	19618693	-
SVEP1	eQTL_BrainMeta	ENSG00000165124.18	9	110472564	rs10980450	9	110568388	A	G	0.0909546	0.0051	0.0091	0.57518	-0.404636	0.0529454	2.13022e-14	-0.0126039	0.0225497	0.576203	0.594114	0.52855	20	ENSG00000165124	9	110365248	110579880	-
PEX11G	eQTL_GTEx_Brain_Frontal_Cortex_BA9	ENSG00000104883.7	19	7476875	rs34970001	19	7485958	A	G	0.289	0.0032	0.0057	0.574523	-0.33754	0.0566494	2.54711e-09	-0.00948036	0.0169617	0.576211	0.576211	0.848035	14	ENSG00000104883	19	7476875	7497449	-
PAOX	eQTL_GTEx_Brain_Caudate_basal_ganglia	ENSG00000148832.15	10	133379234	rs4838735	10	133382797	A	C	0.709005	0.0032	0.0057	0.574523	0.407743	0.0686825	2.90924e-09	0.00784808	0.0140418	0.576223	0.576223	0.776504	13	ENSG00000148832	10	133379261	133391694	+
ARMC10	eQTL_GTEx_Brain_Substantia_nigra	ENSG00000170632.13	7	103074881	rs952879	7	103026249	T	C	0.287789	0.0032	0.0057	0.574523	-0.489631	0.0828962	3.49334e-09	-0.00653553	0.0116939	0.57624	0.57624	0.883319	10	ENSG00000170632	7	103074881	103099759	+
DOCK7	eQTL_BrainMeta	ENSG00000116641.18	1	62571342	rs77083979	1	62464435	A	G	0.130135	-0.0075	0.0134	0.575683	-0.597699	0.0590636	4.52352e-24	0.0125481	0.0224536	0.576266	0.284154	0.186292	20	ENSG00000116641	1	62454298	62688386	-
PBLD	eQTL_GTEx_Brain_Cerebellum	ENSG00000108187.15	10	68282660	rs4142049	10	68284695	A	C	0.177663	-0.0037	0.0066	0.575066	0.472982	0.0684446	4.83159e-12	-0.00782271	0.0139999	0.576318	0.576318	0.311511	20	ENSG00000108187	10	68282660	68333049	-
APAF1	eQTL_eQTLGen	ENSG00000120868	12	98690362	rs3847874	12	98633267	T	A	0.180298	-0.0038	0.0068	0.576282	0.344441	0.0105049	8.55905e-236	-0.0110324	0.019745	0.576337	0.358069	0.119529	20	ENSG00000120868	12	98645290	98735433	+
B3GNT5	eQTL_eQTLGen	ENSG00000176597	3	183275878	rs74649132	3	183207445	G	T	0.063396	-0.0057	0.0102	0.576282	0.432154	0.0162452	6.44425e-156	-0.0131897	0.0236079	0.576366	0.179641	0.066221	20	ENSG00000176597	3	183253253	183298504	+
EIF2AK1	eQTL_GTEx_Brain_Cortex	ENSG00000086232.12	7	6022244	rs13225265	7	6071833	T	C	0.304874	-0.0032	0.0057	0.574523	-0.36718	0.0658274	2.4341e-08	0.00871507	0.0156022	0.576447	0.576447	0.116044	20	ENSG00000086232	7	6022247	6059175	-
PPP4R1	eQTL_GTEx_Brain_Putamen_basal_ganglia	ENSG00000154845.15	18	9546791	rs627112	18	9609299	T	C	0.299477	-0.0032	0.0057	0.574523	0.268053	0.0488181	4.00006e-08	-0.0119379	0.0213753	0.576508	0.576508	0.941786	13	ENSG00000154845	18	9546791	9615240	-
CLEC4D	eQTL_BrainMeta	ENSG00000166527.8	12	8515920	rs74059866	12	8518382	G	A	0.183895	-0.0037	0.0066	0.575066	0.334627	0.0520141	1.248e-10	-0.0110571	0.0197982	0.57651	0.57651	0.985396	15	ENSG00000166527	12	8509475	8522366	+
ZNF17	eQTL_eQTLGen	ENSG00000186272	19	57416548	rs10411904	19	57434452	G	A	0.252654	0.0033	0.0059	0.575942	-0.0870463	0.00879629	4.34126e-23	-0.0379109	0.0678882	0.57655	0.418584	0.776375	20	ENSG00000186272	19	57411161	57421934	+
UBAP2	eQTL_eQTLGen	ENSG00000137073	9	33985321	rs74696194	9	34583880	C	T	0.0162749	-0.0116	0.0207	0.575216	0.252331	0.0380808	3.44442e-11	-0.0459714	0.082328	0.576576	0.576576	0.409921	17	ENSG00000137073	9	33921693	34049388	-
TNFRSF10C	eQTL_GTEx_Brain_Cerebellum	ENSG00000173535.13	8	23084355	rs72607400	8	23084604	T	C	0.205224	0.0037	0.0066	0.575066	0.498237	0.0830754	2.0049e-09	0.00742618	0.0133045	0.576726	0.576726	0.899488	18	ENSG00000173535	8	23102921	23117445	+
ZDHHC6	eQTL_GTEx_Brain_Frontal_Cortex_BA9	ENSG00000023041.11	10	112424428	rs11195952	10	112413796	A	G	0.11885	0.0046	0.0082	0.574814	-0.676242	0.121228	2.42925e-08	-0.0068023	0.012187	0.576735	0.576735	0.124159	12	ENSG00000023041	10	112424428	112447572	-
EXOC1	eQTL_eQTLGen	ENSG00000090989	4	55879367	rs6848009	4	55831431	A	T	0.0878846	-0.0052	0.0093	0.576066	0.133834	0.0145611	3.8848e-20	-0.0388541	0.0696175	0.576771	0.836954	0.984867	20	ENSG00000090989	4	55853648	55905086	+
ZDHHC6	eQTL_GTEx_Brain_Caudate_basal_ganglia	ENSG00000023041.11	10	112424428	rs11195952	10	112413796	A	G	0.11885	0.0046	0.0082	0.574814	-0.590938	0.107264	3.60489e-08	-0.00778423	0.013948	0.576783	0.576783	0.168123	9	ENSG00000023041	10	112424428	112447572	-
MOGS	eQTL_BrainMeta	ENSG00000115275.14	2	74463233	rs3755448	2	74513834	T	C	0.131917	-0.0043	0.0077	0.576543	0.631422	0.0409426	1.16203e-53	-0.00681002	0.0122027	0.576793	0.966742	0.0734478	20	ENSG00000115275	2	74461057	74465410	-
PEX2	eQTL_BrainMeta	ENSG00000164751.15	8	76990651	rs11786732	8	76987840	T	C	0.189527	-0.0037	0.0066	0.575066	0.231098	0.0395441	5.09403e-09	-0.0160105	0.0286904	0.576814	0.576814	0.836502	10	ENSG00000164751	8	76980258	77001044	-
ZNF778	eQTL_GTEx_Brain_Cerebellum	ENSG00000170100.13	16	89217703	rs34094455	16	89200051	C	T	0.173116	0.0038	0.0068	0.576282	0.682272	0.0648599	7.04994e-26	0.00556963	0.00998075	0.576819	0.813975	0.64093	20	ENSG00000170100	16	89217703	89237141	+
VWA3B	eQTL_BrainMeta	ENSG00000168658.19	2	98200207	rs62154921	2	98162976	T	G	0.0538	0.0067	0.012	0.576617	-1.09791	0.0675436	2.06231e-59	-0.00610248	0.0109363	0.576842	0.414193	0.659775	20	ENSG00000168658	2	98087116	98313299	+
ZNF778	eQTL_GTEx_Brain_Cerebellar_Hemisphere	ENSG00000170100.13	16	89217703	rs34094455	16	89200051	C	T	0.173116	0.0038	0.0068	0.576282	0.666807	0.0697386	1.16033e-21	0.0056988	0.0102153	0.576932	0.576932	0.732293	20	ENSG00000170100	16	89217703	89237141	+
MOGS	eQTL_eQTLGen	ENSG00000115275	2	74463234	rs3755448	2	74513834	T	C	0.131917	-0.0043	0.0077	0.576543	0.142326	0.0116287	1.91909e-34	-0.0302123	0.0541574	0.576939	0.70873	0.0600977	20	ENSG00000115275	2	74461057	74465410	-
TAF1B	eQTL_eQTLGen	ENSG00000115750	2	9888930	rs2245344	2	9845541	T	C	0.463681	0.0029	0.0052	0.577055	-0.510665	0.00756204	0	-0.00567887	0.0101831	0.577067	0.888827	0.30909	20	ENSG00000115750	2	9843443	9934416	+
ZNF320	eQTL_BrainMeta	ENSG00000182986.14	19	52879272	rs3810115	19	52897507	A	C	0.4749	0.0029	0.0052	0.577055	-1.01932	0.0228499	0	-0.00284504	0.00510185	0.577084	0.921964	0.925668	20	ENSG00000182986	19	52860851	52897693	-
GSTM2	eQTL_eQTLGen	ENSG00000213366	1	109688786	rs687643	1	109669912	C	T	0.492361	0.0029	0.0052	0.577055	-0.375195	0.0090028	0	-0.00772931	0.0138607	0.577089	0.209606	0.894904	20	ENSG00000213366	1	109668022	109709551	+
ZNF320	eQTL_eQTLGen	ENSG00000182986	19	52879272	rs3810115	19	52897507	C	A	0.5251	-0.0029	0.0052	0.577055	0.270839	0.00786656	9.23681e-260	-0.0107075	0.0192021	0.577105	0.350949	0.970956	20	ENSG00000182986	19	52860851	52897693	-
CNTNAP2	eQTL_eQTLGen	ENSG00000174469	7	147268500	rs12704004	7	148263509	T	C	0.489837	0.0029	0.0052	0.577055	0.262003	0.00788719	5.76266e-242	0.0110686	0.0198499	0.577108	0.448232	0.300051	20	ENSG00000174469	7	146116002	148420998	+
CDCA7L	eQTL_eQTLGen	ENSG00000164649	7	21923401	rs12154480	7	21931531	T	G	0.468778	-0.0029	0.0052	0.577055	0.25821	0.00785382	4.68688e-237	-0.0112312	0.0201415	0.577109	0.640056	0.221702	20	ENSG00000164649	7	21900899	21945903	-
DOK7	eQTL_eQTLGen	ENSG00000175920	4	3482390	rs1881803	4	3484059	A	G	0.467512	0.0029	0.0052	0.577055	-0.320425	0.0101508	1.0655e-218	-0.00905048	0.016231	0.577114	0.271142	0.687806	20	ENSG00000175920	4	3463306	3501473	+
QRICH2	eQTL_GTEx_Brain_Cerebellum	ENSG00000129646.14	17	76274049	rs11077811	17	76289161	A	G	0.261035	0.0033	0.0059	0.575942	-0.297442	0.0418782	1.22471e-12	-0.0110946	0.0198972	0.577121	0.577121	0.144555	20	ENSG00000129646	17	76274049	76308276	-
EXPH5	eQTL_eQTLGen	ENSG00000110723	11	108549602	rs2640738	11	108593482	C	T	0.4997	-0.0029	0.0052	0.577055	-0.223582	0.00789984	3.25708e-176	0.0129706	0.0232622	0.577128	0.915522	0.899297	20	ENSG00000110723	11	108505435	108593768	-
GALM	eQTL_eQTLGen	ENSG00000143891	2	38703659	rs7603676	2	38727987	A	G	0.474668	-0.0029	0.0052	0.577055	-0.223008	0.00791242	9.04381e-175	0.013004	0.0233221	0.577129	0.671065	0.379685	20	ENSG00000143891	2	38666081	38741237	+
MARS2	eQTL_eQTLGen	ENSG00000247626	2	197706882	rs2341510	2	197693955	T	C	0.459396	-0.0029	0.0052	0.577055	0.202769	0.00787501	3.35913e-146	-0.014302	0.025651	0.577144	0.734905	0.473819	20	ENSG00000247626	2	197705369	197708395	+
LPCAT2	eQTL_BrainMeta	ENSG00000087253.13	16	55547869	rs2192855	16	55534733	A	G	0.48145	0.0029	0.0052	0.577055	0.581394	0.0271297	6.9997e-102	0.00498801	0.00894705	0.577183	0.830661	0.764692	20	ENSG00000087253	16	55509072	55586666	+
BCL7A	eQTL_eQTLGen	ENSG00000110987	12	122040733	rs10840637	12	121989404	A	G	0.503247	-0.0029	0.0052	0.577055	0.184953	0.00869769	2.41531e-100	-0.0156797	0.0281249	0.577185	0.380483	0.200385	20	ENSG00000110987	12	122019422	122062044	+
GNE	eQTL_eQTLGen	ENSG00000159921	9	36245742	rs10114702	9	36262123	C	T	0.509465	-0.0029	0.0052	0.577055	0.160961	0.00792326	9.47485e-92	-0.0180168	0.0323181	0.577198	0.437843	0.245646	20	ENSG00000159921	9	36214441	36277042	-
ARSG	eQTL_eQTLGen	ENSG00000141337	17	68340956	rs59133474	17	68425062	C	T	0.44305	0.0029	0.0052	0.577055	0.161044	0.00797911	1.37549e-90	0.0180075	0.0323016	0.5772	0.477391	0.0222473	20	ENSG00000141337	17	68259182	68422731	+
PRSS22	eQTL_eQTLGen	ENSG00000005001	16	2855450	rs7192880	16	2861319	T	C	0.442065	-0.0029	0.0052	0.577055	-0.171833	0.00855716	1.09068e-89	0.0168769	0.0302736	0.577201	0.112542	0.125349	20	ENSG00000005001	16	2852730	2858170	-
COBL	eQTL_eQTLGen	ENSG00000106078	7	51166515	rs12719037	7	51141256	T	C	0.486569	0.0029	0.0052	0.577055	-0.161	0.00802936	1.9624e-89	-0.0180124	0.0323106	0.577202	0.177191	0.727413	20	ENSG00000106078	7	51016212	51316818	-
NKIRAS1	eQTL_BrainMeta	ENSG00000197885.11	3	23918271	rs11918791	3	23906698	A	C	0.524757	0.0029	0.0052	0.577055	-0.492643	0.0272445	4.3959e-73	-0.00588661	0.0105603	0.577236	0.851693	0.625396	20	ENSG00000197885	3	23889951	23946591	-
MROH7	eQTL_eQTLGen	ENSG00000184313	1	54676010	rs1617287	1	54609167	T	A	0.474885	-0.0029	0.0052	0.577055	-0.179475	0.0102122	3.85603e-69	0.0161582	0.028988	0.577246	0.679401	0.379444	20	ENSG00000184313	1	54641754	54710266	+
CEP44	eQTL_BrainMeta	ENSG00000164118.13	4	174308555	rs7678305	4	174315112	A	G	0.442873	-0.0029	0.0052	0.577055	0.499359	0.0285854	2.4673e-68	-0.00580745	0.0104187	0.577249	0.559805	0.603942	20	ENSG00000164118	4	174283730	174333380	+
GZMH	eQTL_eQTLGen	ENSG00000100450	14	24608090	rs4982988	14	24691138	T	C	0.468181	-0.0029	0.0052	0.577055	0.128142	0.00793488	1.15041e-58	-0.0226311	0.0406042	0.577281	0.625918	0.325992	20	ENSG00000100450	14	24606480	24609699	-
ZNF320	eQTL_GTEx_Brain_Cerebellum	ENSG00000182986.12	19	52863790	rs3810115	19	52897507	A	C	0.4749	0.0029	0.0052	0.577055	-0.861619	0.0566332	2.85487e-52	-0.00336576	0.0060392	0.57731	0.57731	0.958566	19	ENSG00000182986	19	52860851	52897693	-
BNIPL	eQTL_eQTLGen	ENSG00000163141	1	151042020	rs6587552	1	151046385	A	G	0.230823	-0.0034	0.0061	0.57727	0.337094	0.00893126	0	-0.0100862	0.0180978	0.577311	0.0470521	0.0630197	20	ENSG00000163141	1	151036321	151047720	+
ZNF320	eQTL_GTEx_Brain_Cerebellar_Hemisphere	ENSG00000182986.12	19	52863790	rs3810115	19	52897507	A	C	0.4749	0.0029	0.0052	0.577055	-0.771152	0.0536831	8.59405e-47	-0.00376061	0.00674824	0.577341	0.577341	0.970243	20	ENSG00000182986	19	52860851	52897693	-
RNF157	eQTL_BrainMeta	ENSG00000141576.16	17	76191479	rs12103653	17	76239497	A	T	0.456154	-0.0029	0.0052	0.577055	-0.421175	0.029897	4.53133e-45	0.0068855	0.0123561	0.577353	0.160011	0.630346	20	ENSG00000141576	17	76142465	76240493	-
GBGT1	eQTL_BrainMeta	ENSG00000148288.13	9	133158441	rs4962095	9	133156364	G	T	0.5203	-0.0029	0.0052	0.577055	0.377376	0.0281405	5.25207e-41	-0.00768463	0.0137913	0.577384	0.0221683	0.107473	19	ENSG00000148288	9	133152948	133163933	-
QRICH2	eQTL_GTEx_Brain_Cerebellar_Hemisphere	ENSG00000129646.14	17	76274049	rs11077811	17	76289161	A	G	0.261035	0.0033	0.0059	0.575942	-0.290538	0.0452733	1.38596e-10	-0.0113582	0.0203841	0.577384	0.577384	0.164971	20	ENSG00000129646	17	76274049	76308276	-
LRRFIP2	eQTL_BrainMeta	ENSG00000093167.18	3	37118157	rs9859086	3	37104700	C	A	0.483735	0.0029	0.0052	0.577055	0.361681	0.0284966	6.54401e-37	0.00801812	0.0143912	0.577422	0.633944	0.0358426	20	ENSG00000093167	3	37052626	37183689	-
EHD3	eQTL_BrainMeta	ENSG00000013016.16	2	31251802	rs11687767	2	31205675	A	G	0.494719	-0.0029	0.0052	0.577055	-0.367106	0.0291566	2.37178e-36	0.00789963	0.0141787	0.577428	0.769432	0.721919	20	ENSG00000013016	2	31234152	31269451	+
ZNF320	eQTL_GTEx_Brain_Cortex	ENSG00000182986.12	19	52863790	rs3810115	19	52897507	A	C	0.4749	0.0029	0.0052	0.577055	-0.69522	0.0569009	2.48858e-34	-0.00417134	0.00748743	0.577451	0.577451	0.97588	16	ENSG00000182986	19	52860851	52897693	-
ZNF320	eQTL_GTEx_Brain_Nucleus_accumbens_basal_ganglia	ENSG00000182986.12	19	52863790	rs3810115	19	52897507	A	C	0.4749	0.0029	0.0052	0.577055	-0.573723	0.0473872	9.68328e-34	-0.0050547	0.00907322	0.577458	0.577458	0.930276	20	ENSG00000182986	19	52860851	52897693	-
ALG10	eQTL_BrainMeta	ENSG00000139133.7	12	34026081	rs11494834	12	34123149	G	C	0.403803	-0.0038	0.0068	0.576282	-0.309753	0.0436251	1.24458e-12	0.0122678	0.0220209	0.577459	0.577459	0.0216796	9	ENSG00000139133	12	34022468	34029694	+
ZNF320	eQTL_GTEx_Brain_Frontal_Cortex_BA9	ENSG00000182986.12	19	52863790	rs3810115	19	52897507	A	C	0.4749	0.0029	0.0052	0.577055	-0.739769	0.0627762	4.70736e-32	-0.00392014	0.00703709	0.57748	0.57748	0.985982	13	ENSG00000182986	19	52860851	52897693	-
CCDC68	eQTL_BrainMeta	ENSG00000166510.14	18	54930485	rs2282585	18	54958716	C	T	0.551995	0.0029	0.0052	0.577055	0.37482	0.032238	3.01618e-31	0.00773704	0.0138893	0.577492	0.893579	0.553575	20	ENSG00000166510	18	54901509	54959461	-
SNX29	eQTL_BrainMeta	ENSG00000048471.14	16	12275511	rs56166842	16	12036196	C	T	0.441653	0.0029	0.0052	0.577055	0.384229	0.0330906	3.60515e-31	0.00754759	0.0135492	0.577493	0.483892	0.76433	20	ENSG00000048471	16	11976734	12574287	+
XKR9	eQTL_GTEx_Brain_Hypothalamus	ENSG00000221947.7	8	70669365	rs2732092	8	71006364	A	G	0.512881	0.0029	0.0052	0.577055	0.961202	0.0838112	1.89583e-30	0.00301706	0.00541629	0.577504	0.577504	0.0866888	17	ENSG00000221947	8	70669339	70790371	+
DNM3	eQTL_GTEx_Brain_Cerebellum	ENSG00000197959.13	1	171841498	rs6695736	1	171835000	G	A	0.450527	-0.0029	0.0052	0.577055	0.476813	0.0423113	1.86324e-29	-0.00608205	0.0109191	0.57752	0.57752	0.136702	20	ENSG00000197959	1	171817887	172418466	+
TMEM80	eQTL_GTEx_Brain_Hypothalamus	ENSG00000177042.14	11	695533	rs7396568	11	658050	A	G	0.46643	-0.0029	0.0052	0.577055	-0.911613	0.083851	1.57037e-27	0.00318117	0.00571168	0.577555	0.0973992	0.0868396	20	ENSG00000177042	11	695591	705028	+
HERPUD2	eQTL_BrainMeta	ENSG00000122557.11	7	35665059	rs17171628	7	35648111	T	C	0.129904	-0.0043	0.0077	0.576543	-0.283336	0.0371695	2.48228e-14	0.0151763	0.027249	0.577562	0.4504	0.312304	16	ENSG00000122557	7	35632659	35697459	-
UTP4	eQTL_GTEx_Brain_Nucleus_accumbens_basal_ganglia	ENSG00000141076.17	16	69131291	rs79141311	16	69383144	T	C	0.0354457	0.0082	0.0147	0.576965	-0.987472	0.102082	3.91422e-22	-0.00830403	0.0149112	0.577597	0.674355	0.470591	20	ENSG00000141076	16	69131291	69231130	+
ZNF320	eQTL_GTEx_Brain_Caudate_basal_ganglia	ENSG00000182986.12	19	52863790	rs3810115	19	52897507	A	C	0.4749	0.0029	0.0052	0.577055	-0.512621	0.0493367	2.7462e-25	-0.0056572	0.0101585	0.577602	0.577602	0.891716	12	ENSG00000182986	19	52860851	52897693	-
ZNF320	eQTL_GTEx_Brain_Hippocampus	ENSG00000182986.12	19	52863790	rs3810115	19	52897507	A	C	0.4749	0.0029	0.0052	0.577055	-0.625526	0.061155	1.47738e-24	-0.0046361	0.00832535	0.577619	0.577619	0.947507	11	ENSG00000182986	19	52860851	52897693	-
LRRC3	eQTL_BrainMeta	ENSG00000160233.8	21	44458853	rs2838568	21	44476857	A	G	0.478766	0.0029	0.0052	0.577055	-0.289929	0.0290959	2.17737e-23	-0.0100024	0.0179635	0.57765	0.830018	0.321097	14	ENSG00000160233	21	44455510	44462196	+
EPS8L1	eQTL_BrainMeta	ENSG00000131037.15	19	55079972	rs2603699	19	55090424	A	G	0.0973104	-0.0048	0.0086	0.576749	0.394274	0.0486949	5.64205e-16	-0.0121743	0.021864	0.577652	0.915799	0.745916	20	ENSG00000131037	19	55072020	55087923	+
QRICH2	eQTL_GTEx_Brain_Putamen_basal_ganglia	ENSG00000129646.14	17	76274049	rs11077811	17	76289161	A	G	0.261035	0.0033	0.0059	0.575942	-0.297866	0.0507267	4.30641e-09	-0.0110788	0.0198972	0.577663	0.577663	0.246619	20	ENSG00000129646	17	76274049	76308276	-
ZNF320	eQTL_GTEx_Brain_Hypothalamus	ENSG00000182986.12	19	52863790	rs3810115	19	52897507	A	C	0.4749	0.0029	0.0052	0.577055	-0.549846	0.0567075	3.12995e-22	-0.0052742	0.00947282	0.577683	0.577683	0.783508	6	ENSG00000182986	19	52860851	52897693	-
ZNF320	eQTL_GTEx_Brain_Putamen_basal_ganglia	ENSG00000182986.12	19	52863790	rs3810115	19	52897507	A	C	0.4749	0.0029	0.0052	0.577055	-0.557272	0.057722	4.70868e-22	-0.00520392	0.00934673	0.577689	0.577689	0.921804	9	ENSG00000182986	19	52860851	52897693	-
UTP4	eQTL_GTEx_Brain_Putamen_basal_ganglia	ENSG00000141076.17	16	69131291	rs79141311	16	69383144	T	C	0.0354457	0.0082	0.0147	0.576965	-1.19388	0.132299	1.81199e-19	-0.00686836	0.0123363	0.577691	0.577691	0.446201	17	ENSG00000141076	16	69131291	69231130	+
UTP4	eQTL_GTEx_Brain_Caudate_basal_ganglia	ENSG00000141076.17	16	69131291	rs79141311	16	69383144	T	C	0.0354457	0.0082	0.0147	0.576965	-0.920633	0.102114	1.95484e-19	-0.00890691	0.0159978	0.577693	0.577693	0.531986	20	ENSG00000141076	16	69131291	69231130	+
IGSF5	eQTL_BrainMeta	ENSG00000183067.5	21	39773751	rs73217284	21	39773796	A	T	0.0764552	-0.0053	0.0095	0.576916	-0.456305	0.05234	2.82923e-18	0.011615	0.020862	0.577694	0.201389	0.652734	20	ENSG00000183067	21	39745183	39802081	+
UTP4	eQTL_GTEx_Brain_Frontal_Cortex_BA9	ENSG00000141076.17	16	69131291	rs79141311	16	69383144	T	C	0.0354457	0.0082	0.0147	0.576965	-1.05421	0.118043	4.23129e-19	-0.00777834	0.0139713	0.577706	0.577706	0.485017	19	ENSG00000141076	16	69131291	69231130	+
MEF2B	eQTL_GTEx_Brain_Cerebellar_Hemisphere	ENSG00000213999.15	19	19145568	rs2239370	19	19181865	C	T	0.563683	-0.0029	0.0052	0.577055	-0.584603	0.0614795	1.9267e-21	0.00496063	0.00891021	0.577708	0.577708	0.740631	20	ENSG00000213999	19	19145567	19192131	-
SPATA45	eQTL_BrainMeta	ENSG00000185523.6	1	212838895	rs10779593	1	212879837	G	A	0.522104	-0.0029	0.0052	0.577055	0.439861	0.0462727	1.98436e-21	-0.006593	0.0118423	0.577708	0.568586	0.647548	20	ENSG00000185523	1	212830141	212847649	-
TCF7L1	eQTL_GTEx_Brain_Cerebellum	ENSG00000152284.4	2	85133410	rs11900333	2	85304456	A	C	0.463041	0.0029	0.0052	0.577055	-0.545802	0.0589952	2.2109e-20	-0.00531328	0.00954456	0.577745	0.840158	0.66327	19	ENSG00000152284	2	85133392	85310387	+
TMA7	eQTL_GTEx_Brain_Cerebellum	ENSG00000232112.3	3	48443848	rs7630741	3	48378233	T	G	0.460692	-0.0029	0.0052	0.577055	-0.478935	0.0520644	3.61673e-20	0.0060551	0.0108774	0.577753	0.577753	0.245371	20	ENSG00000232112	3	48440257	48444208	+
DFFB	eQTL_GTEx_Brain_Cortex	ENSG00000169598.15	1	3857267	rs4073323	1	3881485	G	A	0.56917	0.0029	0.0052	0.577055	0.487737	0.0534606	7.2868e-20	0.00594583	0.0106814	0.577764	0.577764	0.909839	20	ENSG00000169598	1	3857267	3885429	+
MEF2B	eQTL_GTEx_Brain_Cerebellum	ENSG00000213999.15	19	19145568	rs2239370	19	19181865	C	T	0.563683	-0.0029	0.0052	0.577055	-0.538584	0.0593258	1.10171e-19	0.00538449	0.00967315	0.577771	0.577771	0.514302	18	ENSG00000213999	19	19145567	19192131	-
PPP1R3D	eQTL_eQTLGen	ENSG00000132825	20	59938484	rs6015696	20	60229647	T	C	0.23809	0.0034	0.0061	0.57727	-0.100274	0.00925754	2.43864e-27	-0.0339071	0.0609138	0.577773	0.577773	0.773018	20	ENSG00000132825	20	59936663	59940305	-
UTP4	eQTL_GTEx_Brain_Cerebellar_Hemisphere	ENSG00000141076.17	16	69131291	rs79141311	16	69383144	T	C	0.0354457	0.0082	0.0147	0.576965	-1.3826	0.161966	1.38548e-17	-0.00593086	0.0106548	0.577776	0.577776	0.562607	18	ENSG00000141076	16	69131291	69231130	+
ASAH2	eQTL_GTEx_Brain_Hippocampus	ENSG00000188611.14	10	50182778	rs10761448	10	50728240	C	A	0.772468	0.0034	0.0061	0.57727	0.925654	0.0857683	3.73521e-27	0.00367308	0.00659872	0.577777	0.577777	0.525155	20	ENSG00000188611	10	50182778	50279720	-
ZNF320	eQTL_GTEx_Brain_Anterior_cingulate_cortex_BA24	ENSG00000182986.12	19	52863790	rs3810115	19	52897507	A	C	0.4749	0.0029	0.0052	0.577055	-0.578192	0.0640348	1.72714e-19	-0.00501563	0.00901069	0.577779	0.577779	0.968689	12	ENSG00000182986	19	52860851	52897693	-
TEKT5	eQTL_GTEx_Brain_Cerebellum	ENSG00000153060.7	16	10627501	rs4780990	16	10735223	A	G	0.25885	-0.0033	0.0059	0.575942	-0.523003	0.0925138	1.57451e-08	0.00630972	0.0113361	0.577798	0.577798	0.0345338	14	ENSG00000153060	16	10627501	10694930	-
COPG2	eQTL_GTEx_Brain_Cerebellum	ENSG00000158623.14	7	130506297	rs11972315	7	130650718	T	A	0.0979598	-0.0048	0.0086	0.576749	-0.574913	0.0772033	9.5673e-14	0.00834909	0.0150007	0.577816	0.577816	0.311979	20	ENSG00000158623	7	130506238	130668748	-
CCER2	eQTL_BrainMeta	ENSG00000262484.1	19	38910569	rs8108375	19	38934526	A	G	0.165833	-0.0039	0.007	0.57743	0.492434	0.0403319	2.76398e-34	-0.00791984	0.0142299	0.577826	0.846924	0.262569	20	ENSG00000262484	19	38908980	38912186	-
TMA7	eQTL_GTEx_Brain_Cortex	ENSG00000232112.3	3	48443848	rs13069724	3	48436629	C	T	0.54455	0.0029	0.0052	0.577055	0.34986	0.0404595	5.27937e-18	0.00828903	0.014894	0.577844	0.577844	0.275472	20	ENSG00000232112	3	48440257	48444208	+
ZNF17	eQTL_GTEx_Brain_Putamen_basal_ganglia	ENSG00000186272.12	19	57411163	rs10411904	19	57434452	G	A	0.252654	0.0033	0.0059	0.575942	-0.584429	0.104941	2.56057e-08	-0.00564654	0.0101461	0.577854	0.577854	0.802638	10	ENSG00000186272	19	57411161	57421934	+
ASAH2	eQTL_GTEx_Brain_Amygdala	ENSG00000188611.14	10	50182778	rs10761448	10	50728240	C	A	0.772468	0.0034	0.0061	0.57727	0.91829	0.0918516	1.56225e-23	0.00370253	0.0066531	0.57786	0.682731	0.598082	20	ENSG00000188611	10	50182778	50279720	-
FRS2	eQTL_eQTLGen	ENSG00000166225	12	69525071	rs547497	12	69574082	A	G	0.486016	-0.0029	0.0052	0.577055	-0.0681828	0.00799536	1.4916e-17	0.0425327	0.0764285	0.577867	0.672062	0.0235001	20	ENSG00000166225	12	69470349	69579793	+
GTF2IRD2	eQTL_eQTLGen	ENSG00000196275	7	74823848	rs1167821	7	75520983	T	A	0.449179	0.0029	0.0052	0.577055	0.0736522	0.00869463	2.43298e-17	0.0393742	0.0707549	0.577878	0.645551	0.614833	20	ENSG00000196275	7	74796151	74851605	-
TCF7L1	eQTL_GTEx_Brain_Cerebellar_Hemisphere	ENSG00000152284.4	2	85133410	rs11900333	2	85304456	A	C	0.463041	0.0029	0.0052	0.577055	-0.592289	0.0702935	3.57854e-17	-0.00489626	0.00879871	0.577886	0.840258	0.664005	20	ENSG00000152284	2	85133392	85310387	+
LMOD3	eQTL_BrainMeta	ENSG00000163380.16	3	69114549	rs62255473	3	69133560	C	T	0.158507	-0.0039	0.007	0.57743	-0.465138	0.0411839	1.40214e-29	0.0083846	0.0150676	0.577892	0.577892	0.324971	20	ENSG00000163380	3	69106065	69123032	-
SLC22A31	eQTL_GTEx_Brain_Putamen_basal_ganglia	ENSG00000259803.6	16	89195761	rs34094455	16	89200051	C	T	0.173116	0.0038	0.0068	0.576282	0.765225	0.126369	1.39983e-09	0.00496586	0.00892403	0.577897	0.577897	0.698308	20	ENSG00000259803	16	89195761	89201651	-
DFFB	eQTL_GTEx_Brain_Anterior_cingulate_cortex_BA24	ENSG00000169598.15	1	3857267	rs4073323	1	3881485	G	A	0.56917	0.0029	0.0052	0.577055	0.454355	0.0542894	5.80434e-17	0.00638267	0.0114702	0.577898	0.577898	0.854528	19	ENSG00000169598	1	3857267	3885429	+
DFFB	eQTL_GTEx_Brain_Caudate_basal_ganglia	ENSG00000169598.15	1	3857267	rs4073323	1	3881485	G	A	0.56917	0.0029	0.0052	0.577055	0.404686	0.0487568	1.04023e-16	0.00716605	0.0128784	0.577912	0.577912	0.909341	20	ENSG00000169598	1	3857267	3885429	+
TMA7	eQTL_GTEx_Brain_Nucleus_accumbens_basal_ganglia	ENSG00000232112.3	3	48443848	rs13069724	3	48436629	C	T	0.54455	0.0029	0.0052	0.577055	0.248248	0.029918	1.06218e-16	0.0116819	0.0209941	0.577912	0.577912	0.367314	16	ENSG00000232112	3	48440257	48444208	+
DFFB	eQTL_GTEx_Brain_Frontal_Cortex_BA9	ENSG00000169598.15	1	3857267	rs4073323	1	3881485	G	A	0.56917	0.0029	0.0052	0.577055	0.484318	0.0586581	1.49848e-16	0.0059878	0.0107612	0.577921	0.577921	0.924178	20	ENSG00000169598	1	3857267	3885429	+
TUNAR	eQTL_GTEx_Brain_Cerebellar_Hemisphere	ENSG00000250366.2	14	95876392	rs35884946	14	95801992	C	A	0.132708	0.0043	0.0077	0.576543	0.458357	0.0704935	7.91972e-11	0.00938133	0.016861	0.577942	0.577942	0.727232	9	ENSG00000250366	14	95866587	95925663	+
AKT1	eQTL_BrainMeta	ENSG00000142208.17	14	104782550	rs1130233	14	104773557	T	C	0.238507	0.0034	0.0061	0.57727	0.287718	0.0312441	3.30023e-20	0.0118171	0.0212401	0.577966	0.833101	0.877895	20	ENSG00000142208	14	104769349	104795751	-
MOCS1	eQTL_eQTLGen	ENSG00000124615	6	39917064	rs3800349	6	39934461	T	C	0.0132805	0.0123	0.0221	0.577827	0.635867	0.0388986	4.58431e-60	0.0193437	0.0347758	0.578048	0.69131	0.597302	20	ENSG00000124615	6	39899578	39934551	-
SNX18	eQTL_GTEx_Brain_Cortex	ENSG00000178996.13	5	54517759	rs34445624	5	54546249	T	C	0.173838	0.0038	0.0068	0.576282	-0.326082	0.0567273	9.01776e-09	-0.0116535	0.020952	0.578073	0.578073	0.350223	13	ENSG00000178996	5	54517759	54546586	+
ARPC2	eQTL_BrainMeta	ENSG00000163466.16	2	218235749	rs12996912	2	218245832	G	A	0.50075	0.0029	0.0052	0.577055	0.214146	0.0284302	4.98455e-14	0.0135422	0.024349	0.578095	0.578095	0.0193241	14	ENSG00000163466	2	218217141	218254356	+
ACY3	eQTL_GTEx_Brain_Cortex	ENSG00000132744.7	11	67642555	rs2514035	11	67647357	C	T	0.818956	0.0038	0.0068	0.576282	0.4971	0.0871966	1.1917e-08	0.00764434	0.0137449	0.578103	0.578103	0.217995	10	ENSG00000132744	11	67642555	67650730	-
PRPSAP2	eQTL_GTEx_Brain_Nucleus_accumbens_basal_ganglia	ENSG00000141127.14	17	18856299	rs28667787	17	18822214	T	C	0.438502	-0.0029	0.0052	0.577055	0.35463	0.0474058	7.39123e-14	-0.00817754	0.0147039	0.578109	0.578109	0.792661	20	ENSG00000141127	17	18840085	18931287	+
SLC22A31	eQTL_GTEx_Brain_Cortex	ENSG00000259803.6	16	89195761	rs34094455	16	89200051	C	T	0.173116	0.0038	0.0068	0.576282	0.670376	0.11822	1.42333e-08	0.00566846	0.0101927	0.578122	0.578122	0.42371	20	ENSG00000259803	16	89195761	89201651	-
DFFB	eQTL_GTEx_Brain_Putamen_basal_ganglia	ENSG00000169598.15	1	3857267	rs4073323	1	3881485	G	A	0.56917	0.0029	0.0052	0.577055	0.405325	0.0549782	1.67503e-13	0.00715475	0.0128659	0.57814	0.57814	0.942334	20	ENSG00000169598	1	3857267	3885429	+
UBE2Q2	eQTL_BrainMeta	ENSG00000140367.12	15	75872193	rs11636251	15	75946679	C	T	0.506928	-0.0029	0.0052	0.577055	-0.246622	0.0335017	1.81899e-13	0.0117589	0.0211453	0.578143	0.70343	0.739368	20	ENSG00000140367	15	75843307	75901078	+
BPNT1	eQTL_BrainMeta	ENSG00000162813.18	1	220073972	rs12757995	1	220071101	A	C	0.173869	-0.0038	0.0068	0.576282	0.199005	0.0354737	2.02427e-08	-0.019095	0.0343392	0.578162	0.578162	0.31012	20	ENSG00000162813	1	220057482	220090462	-
TUBAL3	eQTL_BrainMeta	ENSG00000178462.12	10	5398965	rs2398237	10	5289976	A	G	0.480247	-0.0029	0.0052	0.577055	0.263491	0.0361131	2.95836e-13	-0.0110061	0.0197926	0.578163	0.578163	0.951814	20	ENSG00000178462	10	5393101	5404828	-
KPNA5	eQTL_eQTLGen	ENSG00000196911	6	116711527	rs666019	6	116715240	G	A	0.0503601	-0.0069	0.0124	0.577902	0.284233	0.0206965	6.40558e-43	-0.0242759	0.043662	0.578214	0.493153	0.503615	11	ENSG00000196911	6	116681187	116741867	+
ATP7B	eQTL_GTEx_Brain_Cerebellum	ENSG00000123191.14	13	51930436	rs73184342	13	52039201	A	G	0.117	0.0044	0.0079	0.577553	-0.984196	0.10472	5.54184e-21	-0.00447065	0.00804094	0.57822	0.57822	0.137242	20	ENSG00000123191	13	51930436	52012125	-
GTF2H5	eQTL_GTEx_Brain_Cerebellum	ENSG00000272047.1	6	158168352	rs6900900	6	158075573	A	G	0.465601	0.0029	0.0052	0.577055	0.348007	0.0536016	8.44401e-11	0.00833317	0.0149973	0.578453	0.578453	0.400324	20	ENSG00000272047	6	158168350	158199344	+
ZNF320	eQTL_GTEx_Brain_Spinal_cord_cervical_c-1	ENSG00000182986.12	19	52863790	rs3810115	19	52897507	A	C	0.4749	0.0029	0.0052	0.577055	-0.518932	0.0807559	1.31064e-10	-0.0055884	0.0100582	0.578482	0.578482	0.929367	5	ENSG00000182986	19	52860851	52897693	-
STK17A	eQTL_GTEx_Brain_Cerebellum	ENSG00000164543.5	7	43582758	rs699509	7	43625026	T	G	0.42747	0.0029	0.0052	0.577055	0.33178	0.0519192	1.65545e-10	0.00874073	0.0157326	0.578498	0.578498	0.511173	18	ENSG00000164543	7	43582758	43650713	+
GTF2H5	eQTL_GTEx_Brain_Cerebellar_Hemisphere	ENSG00000272047.1	6	158168352	rs6900900	6	158075573	A	G	0.465601	0.0029	0.0052	0.577055	0.316391	0.049833	2.16686e-10	0.00916587	0.0164986	0.578516	0.578516	0.503571	20	ENSG00000272047	6	158168350	158199344	+
SPATA20	eQTL_eQTLGen	ENSG00000006282	17	50549455	rs9890200	17	50547162	C	A	0.371073	-0.003	0.0054	0.578515	-1.00849	0.00674709	0	0.00297474	0.00535458	0.578517	0.101364	0.354249	20	ENSG00000006282	17	50543058	50555852	+
AKT1	eQTL_GTEx_Brain_Cerebellum	ENSG00000142208.15	14	104769387	rs1130233	14	104773557	T	C	0.238507	0.0034	0.0061	0.57727	0.38678	0.056393	6.95154e-12	0.00879053	0.0158232	0.578522	0.578522	0.683557	17	ENSG00000142208	14	104769349	104795751	-
CAMK2D	eQTL_BrainMeta	ENSG00000145349.17	4	113606480	rs4834348	4	113505159	T	G	0.480337	-0.0029	0.0052	0.577055	-0.192557	0.0304177	2.44486e-10	0.0150605	0.0271096	0.578525	0.578525	0.608924	20	ENSG00000145349	4	113418054	113761927	-
TMA7	eQTL_GTEx_Brain_Caudate_basal_ganglia	ENSG00000232112.3	3	48443848	rs13069724	3	48436629	C	T	0.54455	0.0029	0.0052	0.577055	0.248115	0.0393214	2.7918e-10	0.0116881	0.0210397	0.578534	0.578534	0.207416	18	ENSG00000232112	3	48440257	48444208	+
CLEC4G	eQTL_eQTLGen	ENSG00000182566	19	7731432	rs4804788	19	7722449	T	G	0.155834	0.004	0.0072	0.578515	-0.546176	0.0103117	0	-0.00732365	0.0131833	0.578536	0.470921	0.31127	20	ENSG00000182566	19	7728957	7733906	-
PAIP1	eQTL_GTEx_Brain_Cerebellar_Hemisphere	ENSG00000172239.13	5	43526267	rs750583	5	43430193	C	G	0.500101	0.0029	0.0052	0.577055	-0.281119	0.0446254	2.98545e-10	-0.0103159	0.0185699	0.578539	0.578539	0.370382	19	ENSG00000172239	5	43526267	43557758	-
ST20	eQTL_eQTLGen	ENSG00000180953	15	79911271	rs8024713	15	79914616	G	C	0.371109	-0.003	0.0054	0.578515	-0.654585	0.0134622	0	0.00458306	0.00825004	0.578539	0.347133	0.617692	20	ENSG00000180953	15	79898840	79923702	-
SPATA20	eQTL_BrainMeta	ENSG00000006282.21	17	50549455	rs9890200	17	50547162	C	A	0.371073	-0.003	0.0054	0.578515	-1.06976	0.0247213	0	0.00280438	0.0050483	0.578546	0.3312	0.58928	20	ENSG00000006282	17	50543058	50555852	+
BPI	eQTL_eQTLGen	ENSG00000101425	20	38320828	rs6069592	20	38293090	G	T	0.363796	-0.003	0.0054	0.578515	0.34432	0.00823005	0	-0.00871283	0.0156845	0.578548	0.0703497	0.603309	15	ENSG00000101425	20	38304150	38337505	+
VPS29	eQTL_eQTLGen	ENSG00000111237	12	110496597	rs6606688	12	110518079	A	T	0.230669	-0.0035	0.0063	0.578515	0.388907	0.00943172	0	-0.00899958	0.0162007	0.578549	0.0178972	0.919967	20	ENSG00000111237	12	110491083	110502111	-
CDCA5	eQTL_GTEx_Brain_Frontal_Cortex_BA9	ENSG00000146670.9	11	65066300	rs17146010	11	64542916	A	G	0.02035	-0.0102	0.0183	0.57727	3.04958	0.450711	1.32251e-11	-0.00334472	0.00602115	0.578556	0.578556	0.938964	3	ENSG00000146670	11	65066300	65084164	-
RNASEL	eQTL_BrainMeta	ENSG00000135828.11	1	182581445	rs12042348	1	182592128	A	G	0.364893	-0.003	0.0054	0.578515	0.964045	0.0302535	8.00338e-223	-0.00311189	0.00560225	0.578572	0.652252	0.691292	20	ENSG00000135828	1	182573634	182589256	-
RGS12	eQTL_eQTLGen	ENSG00000159788	4	3377030	rs35150150	4	3296601	T	G	0.0521356	-0.0065	0.0117	0.578515	-0.525042	0.0174304	2.48143e-199	0.01238	0.0222877	0.578579	0.00201462	0.00197008	20	ENSG00000159788	4	3293021	3439913	+
INTS13	eQTL_GTEx_Brain_Spinal_cord_cervical_c-1	ENSG00000064102.14	12	26905181	rs708160	12	26934845	C	T	0.465705	0.0029	0.0052	0.577055	-0.278671	0.0448907	5.37436e-10	-0.0104065	0.0187351	0.578583	0.578583	0.593581	12	ENSG00000064102	12	26905181	26938326	-
TBCB	eQTL_GTEx_Brain_Spinal_cord_cervical_c-1	ENSG00000105254.11	19	36114289	rs1003470	19	36111827	C	G	0.459735	-0.0029	0.0052	0.577055	0.239798	0.0387543	6.107e-10	-0.0120935	0.0217728	0.578593	0.578593	0.443377	14	ENSG00000105254	19	36114289	36125947	+
CLDN9	eQTL_BrainMeta	ENSG00000213937.4	16	3013714	rs2717705	16	3003465	G	C	0.382923	0.003	0.0054	0.578515	-0.715328	0.0262663	2.59421e-163	-0.00419388	0.00755055	0.578594	0.371042	0.473828	20	ENSG00000213937	16	3012923	3014505	+
ARHGAP28	eQTL_GTEx_Brain_Cortex	ENSG00000088756.12	18	6729718	rs12605298	18	6719504	T	A	0.478088	-0.0029	0.0052	0.577055	0.468058	0.0762035	8.13822e-10	-0.00619581	0.0111554	0.578616	0.578616	0.175382	8	ENSG00000088756	18	6729716	6915716	+
COA7	eQTL_BrainMeta	ENSG00000162377.6	1	52691398	rs35051689	1	52683008	G	C	0.358138	0.003	0.0054	0.578515	-0.726279	0.0308118	7.56684e-123	-0.00413065	0.00743723	0.57862	0.223466	0.532992	20	ENSG00000162377	1	52684449	52698347	-
PGM2	eQTL_GTEx_Brain_Spinal_cord_cervical_c-1	ENSG00000169299.13	4	37826633	rs11944713	4	37854927	A	G	0.504339	0.0029	0.0052	0.577055	-0.318484	0.0519813	8.96111e-10	-0.00910564	0.0163948	0.578624	0.578624	0.593641	20	ENSG00000169299	4	37826660	37862937	+
ST20	eQTL_BrainMeta	ENSG00000180953.11	15	79911271	rs8024713	15	79914616	G	C	0.371109	-0.003	0.0054	0.578515	-0.709258	0.0308592	6.79096e-117	0.00422977	0.00761581	0.578626	0.18634	0.815267	20	ENSG00000180953	15	79898840	79923702	-
GHITM	eQTL_GTEx_Brain_Caudate_basal_ganglia	ENSG00000165678.20	10	84141462	rs72839875	10	84084878	C	T	0.0359	0.0077	0.0138	0.576864	-0.607833	0.105933	9.58588e-09	-0.012668	0.0228107	0.578654	0.578654	0.53449	11	ENSG00000165678	10	84139482	84154841	+
HNRNPA1L2	eQTL_BrainMeta	ENSG00000139675.12	13	52643111	rs9536185	13	52605666	A	G	0.369456	-0.003	0.0054	0.578515	-0.659906	0.0342531	1.04499e-82	0.0045461	0.00818639	0.578673	0.806154	0.101319	20	ENSG00000139675	13	52642431	52643773	+
ABCC9	eQTL_GTEx_Brain_Caudate_basal_ganglia	ENSG00000069431.11	12	21797401	rs1914361	12	21892919	G	A	0.44995	0.0029	0.0052	0.577055	0.313445	0.0520233	1.69018e-09	0.00925202	0.0166607	0.578677	0.578677	0.735188	20	ENSG00000069431	12	21797389	21942543	-
ZNF611	eQTL_BrainMeta	ENSG00000213020.10	19	52718943	rs707303	19	52734417	T	G	0.358372	0.003	0.0054	0.578515	0.516436	0.0296525	6.2102e-68	0.00580904	0.0104616	0.578708	0.715526	0.731867	20	ENSG00000213020	19	52702813	52735073	-
INTS13	eQTL_GTEx_Brain_Hippocampus	ENSG00000064102.14	12	26905181	rs708160	12	26934845	C	T	0.465705	0.0029	0.0052	0.577055	-0.250553	0.0420277	2.49764e-09	-0.0115744	0.0208447	0.578711	0.578711	0.547741	12	ENSG00000064102	12	26905181	26938326	-
PRR5	eQTL_BrainMeta	ENSG00000186654.21	22	44703114	rs2032552	22	44651655	C	T	0.241138	-0.0034	0.0061	0.57727	0.210229	0.0329847	1.84717e-10	-0.0161728	0.0291267	0.578718	0.578718	0.626203	15	ENSG00000186654	22	44668547	44737681	+
ZNF320	eQTL_GTEx_Brain_Amygdala	ENSG00000182986.12	19	52863790	rs3810115	19	52897507	A	C	0.4749	0.0029	0.0052	0.577055	-0.393893	0.0663153	2.8554e-09	-0.00736241	0.0132596	0.578723	0.578723	0.655112	4	ENSG00000182986	19	52860851	52897693	-
ATP7B	eQTL_GTEx_Brain_Cerebellar_Hemisphere	ENSG00000123191.14	13	51930436	rs73184342	13	52039201	A	G	0.117	0.0044	0.0079	0.577553	-0.716557	0.101452	1.62914e-12	-0.00614047	0.0110592	0.578732	0.578732	0.141064	20	ENSG00000123191	13	51930436	52012125	-
SYNJ2	eQTL_BrainMeta	ENSG00000078269.15	6	158040520	rs2093475	6	158047442	G	A	0.381434	0.003	0.0054	0.578515	0.487588	0.0303972	6.65406e-58	0.00615274	0.0110816	0.578742	0.268029	0.232018	20	ENSG00000078269	6	157981863	158099176	+
NRIP3	eQTL_eQTLGen	ENSG00000175352	11	8992312	rs66630602	11	9003305	A	G	0.360536	-0.003	0.0054	0.578515	-0.129024	0.0081471	1.73423e-56	0.0232515	0.0418784	0.578748	0.0477143	0.569375	20	ENSG00000175352	11	8965682	9005288	-
ST20	eQTL_GTEx_Brain_Cerebellum	ENSG00000180953.11	15	79898840	rs8024713	15	79914616	G	C	0.371109	-0.003	0.0054	0.578515	-1.08541	0.0697125	1.16756e-54	0.00276393	0.00497824	0.578756	0.578756	0.889321	20	ENSG00000180953	15	79898840	79923702	-
GHITM	eQTL_GTEx_Brain_Substantia_nigra	ENSG00000165678.20	10	84141462	rs72839875	10	84084878	C	T	0.0359	0.0077	0.0138	0.576864	-0.851661	0.152759	2.47241e-08	-0.00904116	0.0162846	0.57876	0.57876	0.43188	4	ENSG00000165678	10	84139482	84154841	+
SPATA20	eQTL_GTEx_Brain_Nucleus_accumbens_basal_ganglia	ENSG00000006282.20	17	50546306	rs9890200	17	50547162	C	A	0.371073	-0.003	0.0054	0.578515	-0.795163	0.0525488	9.97932e-52	0.00377281	0.00679564	0.57877	0.643786	0.568418	20	ENSG00000006282	17	50543058	50555852	+
RGMA	eQTL_BrainMeta	ENSG00000182175.14	15	93062239	rs17706224	15	93175125	C	T	0.15945	-0.004	0.0072	0.578515	-0.604293	0.0407573	9.85499e-50	0.0066193	0.0119231	0.578781	0.51872	0.209721	19	ENSG00000182175	15	93035271	93089211	-
SYT3	eQTL_eQTLGen	ENSG00000213023	19	50630594	rs10426057	19	50625599	A	C	0.144407	-0.004	0.0072	0.578515	0.288692	0.0195252	1.81429e-49	-0.0138556	0.0249577	0.578783	0.165459	0.0114804	10	ENSG00000213023	19	50621307	50639881	-
ZNF320	eQTL_GTEx_Brain_Substantia_nigra	ENSG00000182986.12	19	52863790	rs3810115	19	52897507	A	C	0.4749	0.0029	0.0052	0.577055	-0.486141	0.0836587	6.20984e-09	-0.00596535	0.0107456	0.578798	0.578798	0.860878	5	ENSG00000182986	19	52860851	52897693	-
SPATA20	eQTL_GTEx_Brain_Caudate_basal_ganglia	ENSG00000006282.20	17	50546306	rs9890200	17	50547162	C	A	0.371073	-0.003	0.0054	0.578515	-0.870326	0.0608129	1.85366e-46	0.00344698	0.00620924	0.578801	0.578801	0.447623	20	ENSG00000006282	17	50543058	50555852	+
PLCG2	eQTL_BrainMeta	ENSG00000197943.10	16	81850891	rs4420523	16	81893175	C	A	0.381081	-0.003	0.0054	0.578515	0.421683	0.0302231	3.04482e-44	-0.00711435	0.012816	0.578816	0.227361	0.076452	20	ENSG00000197943	16	81739097	81962685	+
ST20	eQTL_GTEx_Brain_Cerebellar_Hemisphere	ENSG00000180953.11	15	79898840	rs8024713	15	79914616	G	C	0.371109	-0.003	0.0054	0.578515	-0.95378	0.0686176	6.34035e-44	0.00314538	0.0056662	0.578818	0.578818	0.818484	20	ENSG00000180953	15	79898840	79923702	-
MTG2	eQTL_eQTLGen	ENSG00000101181	20	62193298	rs11204465	20	62205623	T	C	0.125929	0.0045	0.0081	0.578515	0.204464	0.0147425	9.76274e-44	0.0220088	0.0396475	0.578819	0.644262	0.874062	20	ENSG00000101181	20	62183028	62203568	+
SPATA20	eQTL_GTEx_Brain_Putamen_basal_ganglia	ENSG00000006282.20	17	50546306	rs9890200	17	50547162	C	A	0.371073	-0.003	0.0054	0.578515	-0.844887	0.0611707	2.15912e-43	0.00355077	0.00639656	0.578822	0.590518	0.576018	20	ENSG00000006282	17	50543058	50555852	+
FAM200B	eQTL_GTEx_Brain_Caudate_basal_ganglia	ENSG00000237765.6	4	15681680	rs13133213	4	15645171	G	A	0.511856	-0.0029	0.0052	0.577055	-0.226984	0.0395997	9.92773e-09	0.0127762	0.0230173	0.578846	0.578846	0.0921463	13	ENSG00000237765	4	15681662	15690447	+
SPATA20	eQTL_GTEx_Brain_Cortex	ENSG00000006282.20	17	50546306	rs9890200	17	50547162	C	A	0.371073	-0.003	0.0054	0.578515	-0.80578	0.0608933	5.68495e-40	0.0037231	0.00670748	0.578849	0.643268	0.570275	20	ENSG00000006282	17	50543058	50555852	+
SLC26A1	eQTL_GTEx_Brain_Cerebellum	ENSG00000145217.13	4	979073	rs11936407	4	993488	C	T	0.645252	0.003	0.0054	0.578515	-0.800707	0.0615926	1.22277e-38	-0.00374669	0.0067502	0.578861	0.578861	0.203229	20	ENSG00000145217	4	979073	993440	-
L3MBTL3	eQTL_GTEx_Brain_Cortex	ENSG00000198945.7	6	130013699	rs6569648	6	130027974	T	C	0.7679	-0.0034	0.0061	0.57727	-0.541095	0.0895491	1.51804e-09	0.00628355	0.0113213	0.578881	0.578881	0.651353	17	ENSG00000198945	6	130013699	130141449	+
SPATA20	eQTL_GTEx_Brain_Spinal_cord_cervical_c-1	ENSG00000006282.20	17	50546306	rs9890200	17	50547162	C	A	0.371073	-0.003	0.0054	0.578515	-1.06488	0.0850825	6.1148e-36	0.00281722	0.00507599	0.578889	0.578889	0.589901	20	ENSG00000006282	17	50543058	50555852	+
LEAP2	eQTL_eQTLGen	ENSG00000164406	5	132874356	rs2023895	5	132895836	G	A	0.367947	-0.003	0.0054	0.578515	0.10294	0.00829065	2.12932e-35	-0.0291432	0.0525102	0.578894	0.410505	0.578327	20	ENSG00000164406	5	132873444	132875046	+
CCDC149	eQTL_BrainMeta	ENSG00000181982.19	4	24893160	rs4697493	4	24897964	A	G	0.159693	-0.004	0.0072	0.578515	0.494938	0.0398833	2.31649e-35	-0.00808181	0.0145618	0.578895	0.316705	0.332878	20	ENSG00000181982	4	24803514	24980204	-
L3MBTL3	eQTL_GTEx_Brain_Cerebellum	ENSG00000198945.7	6	130013699	rs6569648	6	130027974	T	C	0.7679	-0.0034	0.0061	0.57727	-0.596359	0.0993282	1.92607e-09	0.00570126	0.0102727	0.578901	0.578901	0.633267	12	ENSG00000198945	6	130013699	130141449	+
SPATA20	eQTL_GTEx_Brain_Hippocampus	ENSG00000006282.20	17	50546306	rs9890200	17	50547162	C	A	0.371073	-0.003	0.0054	0.578515	-0.742058	0.0602895	8.17835e-35	0.00404281	0.00728447	0.578901	0.644474	0.44707	20	ENSG00000006282	17	50543058	50555852	+
SPATA20	eQTL_GTEx_Brain_Frontal_Cortex_BA9	ENSG00000006282.20	17	50546306	rs9890200	17	50547162	C	A	0.371073	-0.003	0.0054	0.578515	-0.769302	0.0628573	1.92712e-34	0.00389964	0.00702658	0.578906	0.60415	0.547638	20	ENSG00000006282	17	50543058	50555852	+
FBXO27	eQTL_BrainMeta	ENSG00000161243.9	19	39011750	rs631952	19	39018480	C	T	0.154023	-0.004	0.0072	0.578515	0.523346	0.0431557	7.60452e-34	-0.00764312	0.0137721	0.578913	0.0807931	0.0244417	20	ENSG00000161243	19	38990714	39032785	-
NSRP1	eQTL_GTEx_Brain_Cerebellum	ENSG00000126653.17	17	30115521	rs56216220	17	29882164	A	G	0.460108	0.0029	0.0052	0.577055	0.357512	0.0636084	1.90389e-08	0.00811162	0.0146164	0.578917	0.578917	0.0504816	20	ENSG00000126653	17	30115521	30186475	+
LTBP4	eQTL_GTEx_Brain_Cerebellum	ENSG00000090006.17	19	40592883	rs55658896	19	40586981	G	C	0.0883942	-0.0049	0.0088	0.577652	0.84446	0.125216	1.5408e-11	-0.00580252	0.0104563	0.578943	0.578943	0.180947	16	ENSG00000090006	19	40592883	40629818	+
ST20	eQTL_GTEx_Brain_Cortex	ENSG00000180953.11	15	79898840	rs8024713	15	79914616	G	C	0.371109	-0.003	0.0054	0.578515	-0.939001	0.0805582	2.13392e-31	0.00319488	0.00575732	0.578946	0.578946	0.500532	20	ENSG00000180953	15	79898840	79923702	-
SLC26A1	eQTL_GTEx_Brain_Cortex	ENSG00000145217.13	4	979073	rs11936407	4	993488	C	T	0.645252	0.003	0.0054	0.578515	-0.757442	0.0667475	7.5991e-30	-0.0039607	0.0071378	0.578969	0.578969	0.233783	20	ENSG00000145217	4	979073	993440	-
SHC2	eQTL_GTEx_Brain_Nucleus_accumbens_basal_ganglia	ENSG00000129946.10	19	416583	rs34551779	19	464310	G	A	0.4678	0.0029	0.0052	0.577055	-0.239416	0.0432364	3.07051e-08	-0.0121128	0.0218294	0.578973	0.578973	0.114576	10	ENSG00000129946	19	416589	461033	-
ST20	eQTL_GTEx_Brain_Nucleus_accumbens_basal_ganglia	ENSG00000180953.11	15	79898840	rs8024713	15	79914616	G	C	0.371109	-0.003	0.0054	0.578515	-0.819877	0.0737624	1.05923e-28	0.00365909	0.00659458	0.578988	0.578988	0.655015	20	ENSG00000180953	15	79898840	79923702	-
ADRA2B	eQTL_BrainMeta	ENSG00000274286.2	2	96114719	rs2692938	2	96087401	G	A	0.213172	0.0035	0.0063	0.578515	0.470504	0.0424595	1.54695e-28	0.00743883	0.0134067	0.578991	0.240864	0.841019	20	ENSG00000274286	2	96112876	96116571	-
TTC3	eQTL_GTEx_Brain_Hippocampus	ENSG00000182670.13	21	37073226	rs2835608	21	37121155	G	A	0.567283	-0.0029	0.0052	0.577055	0.209211	0.0379668	3.58086e-08	-0.0138616	0.0249823	0.578992	0.578992	0.149052	19	ENSG00000182670	21	37073226	37203112	+
SPATA20	eQTL_GTEx_Brain_Substantia_nigra	ENSG00000006282.20	17	50546306	rs9890200	17	50547162	C	A	0.371073	-0.003	0.0054	0.578515	-0.784593	0.0712379	3.28259e-28	0.00382364	0.0068913	0.578997	0.578997	0.582643	20	ENSG00000006282	17	50543058	50555852	+
SPATA20	eQTL_GTEx_Brain_Anterior_cingulate_cortex_BA24	ENSG00000006282.20	17	50546306	rs9890200	17	50547162	C	A	0.371073	-0.003	0.0054	0.578515	-0.713867	0.0658516	2.2114e-27	0.00420246	0.00757436	0.579013	0.605454	0.623207	20	ENSG00000006282	17	50543058	50555852	+
MAVS	eQTL_GTEx_Brain_Amygdala	ENSG00000088888.17	20	3846799	rs13040791	20	3954791	C	T	0.486015	-0.0029	0.0052	0.577055	0.300749	0.0549304	4.37288e-08	-0.00964259	0.0173796	0.579017	0.579017	0.472477	20	ENSG00000088888	20	3846799	3876123	+
ZP3	eQTL_GTEx_Brain_Cerebellum	ENSG00000188372.14	7	76424907	rs2428896	7	76610866	A	C	0.366495	0.003	0.0054	0.578515	1.03398	0.0958444	3.91765e-27	0.00290141	0.00522946	0.579017	0.919404	0.764857	20	ENSG00000188372	7	76397518	76442071	+
ST20	eQTL_GTEx_Brain_Caudate_basal_ganglia	ENSG00000180953.11	15	79898840	rs8024713	15	79914616	G	C	0.371109	-0.003	0.0054	0.578515	-0.890638	0.0831388	8.8776e-27	0.00336837	0.00607122	0.579025	0.579025	0.891702	20	ENSG00000180953	15	79898840	79923702	-
FUT10	eQTL_GTEx_Brain_Spinal_cord_cervical_c-1	ENSG00000172728.15	8	33370824	rs6996013	8	33418652	G	A	0.232932	0.0034	0.0061	0.57727	0.65412	0.113059	7.2227e-09	0.00519782	0.00936868	0.579026	0.579026	0.13347	20	ENSG00000172728	8	33370824	33473146	-
TMA7	eQTL_GTEx_Brain_Substantia_nigra	ENSG00000232112.3	3	48443848	rs13069724	3	48436629	C	T	0.54455	0.0029	0.0052	0.577055	0.320023	0.0586566	4.87335e-08	0.00906185	0.0163335	0.579031	0.579031	0.265482	11	ENSG00000232112	3	48440257	48444208	+
IFI27L1	eQTL_GTEx_Brain_Amygdala	ENSG00000165948.10	14	94081282	rs7157940	14	94096847	C	T	0.487	0.0029	0.0052	0.577055	0.362604	0.0664933	4.94605e-08	0.00799771	0.0144155	0.579032	0.579032	0.70165	10	ENSG00000165948	14	94081301	94103846	+
ST20	eQTL_GTEx_Brain_Hippocampus	ENSG00000180953.11	15	79898840	rs8024713	15	79914616	G	C	0.371109	-0.003	0.0054	0.578515	-0.835548	0.0787192	2.55729e-26	0.00359046	0.00647167	0.579034	0.579034	0.799091	18	ENSG00000180953	15	79898840	79923702	-
KIF26B	eQTL_eQTLGen	ENSG00000162849	1	245432208	rs79856122	1	245513116	C	A	0.063	-0.006	0.0108	0.578515	0.174457	0.0165774	6.71116e-26	-0.0343924	0.0619926	0.579043	0.817172	0.0761696	5	ENSG00000162849	1	245154985	245709432	+
SUGT1	eQTL_BrainMeta	ENSG00000165416.15	13	52676809	rs9536185	13	52605666	A	G	0.369456	-0.003	0.0054	0.578515	-0.341553	0.0329415	3.44962e-25	0.0087834	0.0158328	0.579059	0.579059	0.158035	20	ENSG00000165416	13	52652709	52700909	+
LILRA4	eQTL_eQTLGen	ENSG00000239961	19	54336174	rs730592	19	54352554	C	T	0.387675	0.003	0.0054	0.578515	-0.0806583	0.00814434	4.01549e-23	-0.0371939	0.0670543	0.579111	0.807376	0.294527	20	ENSG00000239961	19	54333185	54339162	-
ST20	eQTL_GTEx_Brain_Spinal_cord_cervical_c-1	ENSG00000180953.11	15	79898840	rs8024713	15	79914616	G	C	0.371109	-0.003	0.0054	0.578515	-0.893844	0.0908744	7.87532e-23	0.00335629	0.00605095	0.579119	0.579119	0.7654	16	ENSG00000180953	15	79898840	79923702	-
HNRNPA1L2	eQTL_GTEx_Brain_Frontal_Cortex_BA9	ENSG00000139675.11	13	52640786	rs9526975	13	52681669	T	C	0.369426	-0.003	0.0054	0.578515	-0.64462	0.0658119	1.18426e-22	0.0046539	0.00839049	0.579124	0.579124	0.508401	20	ENSG00000139675	13	52642431	52643773	+
ACIN1	eQTL_eQTLGen	ENSG00000100813	14	23077089	rs10149569	14	23094686	C	A	0.086704	0.005	0.009	0.578515	-0.140424	0.0145159	3.89642e-22	-0.0356064	0.0641972	0.57914	0.57914	0.303899	18	ENSG00000100813	14	23058564	23095614	-
UPF3A	eQTL_GTEx_Brain_Cerebellum	ENSG00000169062.14	13	114281584	rs2039090	13	114247303	T	C	0.23535	0.0034	0.0061	0.57727	-0.349568	0.0626532	2.41332e-08	-0.00972629	0.017537	0.579157	0.579157	0.843986	20	ENSG00000169062	13	114281601	114305817	+
SLC26A1	eQTL_GTEx_Brain_Cerebellar_Hemisphere	ENSG00000145217.13	4	979073	rs11936407	4	993488	C	T	0.645252	0.003	0.0054	0.578515	-0.678327	0.073116	1.73654e-20	-0.00442265	0.00797502	0.579194	0.579194	0.165803	20	ENSG00000145217	4	979073	993440	-
ST20	eQTL_GTEx_Brain_Frontal_Cortex_BA9	ENSG00000180953.11	15	79898840	rs8024713	15	79914616	G	C	0.371109	-0.003	0.0054	0.578515	-0.891744	0.0962693	1.9874e-20	0.00336419	0.00606643	0.579196	0.579196	0.492704	20	ENSG00000180953	15	79898840	79923702	-
EME2	eQTL_GTEx_Brain_Caudate_basal_ganglia	ENSG00000197774.12	16	1773207	rs12149777	16	1784723	A	G	0.5899	0.003	0.0054	0.578515	-0.46128	0.050188	3.89064e-20	-0.00650364	0.0117279	0.579207	0.579207	0.131722	20	ENSG00000197774	16	1772810	1781708	+
PDHB	eQTL_GTEx_Brain_Anterior_cingulate_cortex_BA24	ENSG00000168291.12	3	58427630	rs7430287	3	58379008	T	C	0.232913	0.0034	0.0061	0.57727	0.372078	0.0680142	4.4853e-08	0.00913787	0.0164793	0.579232	0.579232	0.849974	20	ENSG00000168291	3	58427630	58433857	-
RNASEH2B	eQTL_GTEx_Brain_Cerebellum	ENSG00000136104.19	13	50909678	rs112702177	13	50909867	C	G	0.0264526	0.0089	0.016	0.57804	-1.4211	0.202932	2.50804e-12	-0.00626275	0.0112943	0.579234	0.579234	0.66207	7	ENSG00000136104	13	50909747	51024120	+
FAM47E	eQTL_GTEx_Brain_Hypothalamus	ENSG00000189157.13	4	76214040	rs4859652	4	76267091	A	G	0.628197	0.003	0.0054	0.578515	-0.47661	0.0551674	5.65347e-18	-0.00629445	0.0113534	0.579298	0.579298	0.931053	20	ENSG00000189157	4	76214040	76283783	+
ST20	eQTL_GTEx_Brain_Hypothalamus	ENSG00000180953.11	15	79898840	rs8024713	15	79914616	G	C	0.371109	-0.003	0.0054	0.578515	-0.757075	0.0897185	3.2187e-17	0.00396262	0.00714816	0.579336	0.579336	0.583144	15	ENSG00000180953	15	79898840	79923702	-
PAPPA2	eQTL_GTEx_Brain_Cerebellar_Hemisphere	ENSG00000116183.10	1	176463171	rs1911231	1	176674707	G	T	0.166733	-0.0039	0.007	0.57743	-0.467076	0.0842069	2.91002e-08	0.00834982	0.0150623	0.579337	0.579337	0.771442	17	ENSG00000116183	1	176463171	176845601	+
ST20	eQTL_GTEx_Brain_Putamen_basal_ganglia	ENSG00000180953.11	15	79898840	rs8024713	15	79914616	G	C	0.371109	-0.003	0.0054	0.578515	-0.76965	0.091567	4.2669e-17	0.00389788	0.00703149	0.579342	0.579342	0.572529	17	ENSG00000180953	15	79898840	79923702	-
C3orf33	eQTL_eQTLGen	ENSG00000174928	3	155784448	rs6806798	3	155763308	C	T	0.390366	-0.003	0.0054	0.578515	0.0671177	0.00824218	3.84973e-16	-0.0446976	0.0806427	0.579396	0.739456	0.208721	20	ENSG00000174928	3	155762617	155806278	-
USP42	eQTL_eQTLGen	ENSG00000106346	7	6133224	rs9640015	7	6079293	G	C	0.0827265	0.005	0.009	0.578515	0.115123	0.0143549	1.0592e-15	0.0434318	0.0783646	0.579423	0.1293	0.719525	20	ENSG00000106346	7	6104949	6161564	+
ST20	eQTL_GTEx_Brain_Anterior_cingulate_cortex_BA24	ENSG00000180953.11	15	79898840	rs8024713	15	79914616	G	C	0.371109	-0.003	0.0054	0.578515	-0.745127	0.0929675	1.10207e-15	0.00402616	0.00726448	0.579424	0.579424	0.574895	12	ENSG00000180953	15	79898840	79923702	-
SPATA20	eQTL_GTEx_Brain_Cerebellum	ENSG00000006282.20	17	50546306	rs9890200	17	50547162	C	A	0.371073	-0.003	0.0054	0.578515	-0.378052	0.0488864	1.04809e-14	0.00793542	0.0143206	0.579492	0.579492	0.362672	20	ENSG00000006282	17	50543058	50555852	+
ST20	eQTL_GTEx_Brain_Amygdala	ENSG00000180953.11	15	79898840	rs8024713	15	79914616	G	C	0.371109	-0.003	0.0054	0.578515	-0.780656	0.10345	4.47999e-14	0.00384292	0.00693598	0.57954	0.57954	0.508148	20	ENSG00000180953	15	79898840	79923702	-
LIPT1	eQTL_GTEx_Brain_Nucleus_accumbens_basal_ganglia	ENSG00000144182.16	2	99154965	rs13012481	2	99137827	A	C	0.641162	-0.003	0.0054	0.578515	0.517805	0.0702833	1.73993e-13	-0.00579369	0.0104582	0.579591	0.579591	0.343952	20	ENSG00000144182	2	99154955	99163157	+
LATS1	eQTL_GTEx_Brain_Cerebellum	ENSG00000131023.12	6	149658153	rs4870529	6	149716436	G	A	0.344651	-0.003	0.0054	0.578515	0.34011	0.0464219	2.36235e-13	-0.00882068	0.0159228	0.579603	0.579603	0.478868	20	ENSG00000131023	6	149658153	149718105	-
TSGA10	eQTL_GTEx_Brain_Nucleus_accumbens_basal_ganglia	ENSG00000135951.14	2	98997261	rs13012481	2	99137827	A	C	0.641162	-0.003	0.0054	0.578515	0.492193	0.0672588	2.51879e-13	-0.00609517	0.0110029	0.579605	0.579605	0.46601	20	ENSG00000135951	2	98997261	99154964	-
ST20	eQTL_GTEx_Brain_Substantia_nigra	ENSG00000180953.11	15	79898840	rs8024713	15	79914616	G	C	0.371109	-0.003	0.0054	0.578515	-0.866278	0.119323	3.87245e-13	0.00346309	0.00625179	0.579623	0.579623	0.658216	8	ENSG00000180953	15	79898840	79923702	-
KBTBD12	eQTL_GTEx_Brain_Frontal_Cortex_BA9	ENSG00000187715.13	3	127915232	rs73860717	3	127905372	T	C	0.0425553	0.007	0.0126	0.578515	-1.16075	0.166	2.70075e-12	-0.00603058	0.0108893	0.579709	0.579709	0.352199	6	ENSG00000187715	3	127915232	127987671	+
GSTM5	eQTL_BrainMeta	ENSG00000134201.12	1	109743604	rs11101998	1	109728504	A	T	0.387038	-0.0036	0.0065	0.579684	-1.02756	0.0246244	0	0.00350343	0.0063262	0.579717	0.70978	0.300043	20	ENSG00000134201	1	109711780	109775428	+
DPY19L2	eQTL_eQTLGen	ENSG00000177990	12	63613881	rs11532476	12	63675584	C	A	0.197331	0.0036	0.0065	0.579684	-0.400924	0.0140457	3.31061e-179	-0.00897926	0.0162156	0.579755	0.0103328	0.00164181	20	ENSG00000177990	12	63558913	63668939	-
SPTBN4	eQTL_GTEx_Brain_Cortex	ENSG00000160460.15	19	40466241	rs4332846	19	40552896	A	C	0.646386	-0.003	0.0054	0.578515	-0.181396	0.0267848	1.26701e-11	0.0165384	0.0298691	0.579787	0.579787	0.0529609	9	ENSG00000160460	19	40466241	40576464	+
FAM47E	eQTL_GTEx_Brain_Amygdala	ENSG00000189157.13	4	76214040	rs4859652	4	76267091	A	G	0.628197	0.003	0.0054	0.578515	-0.541587	0.0805093	1.73185e-11	-0.00553928	0.0100046	0.579804	0.579804	0.939591	20	ENSG00000189157	4	76214040	76283783	+
ZG16B	eQTL_eQTLGen	ENSG00000162078	16	2834877	rs9925556	16	2830104	C	T	0.315132	0.0031	0.0056	0.579872	-0.384793	0.00869659	0	-0.00805628	0.0145544	0.579902	0.0273572	0.0248367	20	ENSG00000162078	16	2830253	2839585	+
PRDM5	eQTL_eQTLGen	ENSG00000138738	4	120803894	rs7680823	4	120771851	T	G	0.303099	0.0031	0.0056	0.579872	-0.341193	0.00834055	0	-0.00908577	0.0164145	0.579907	0.744485	0.0766783	20	ENSG00000138738	4	120684919	120922870	-
CCDC93	eQTL_GTEx_Brain_Cortex	ENSG00000125633.10	2	117915478	rs7582655	2	117969782	A	G	0.36085	-0.003	0.0054	0.578515	0.30423	0.0472177	1.17033e-10	-0.00986096	0.0178156	0.57992	0.57992	0.435593	20	ENSG00000125633	2	117915478	118014133	-
CLEC18C	eQTL_eQTLGen	ENSG00000157335	16	70180289	rs7206524	16	69941993	T	G	0.308249	0.0031	0.0056	0.579872	-0.556339	0.0207753	5.69584e-158	-0.00557214	0.010068	0.579953	0.0903902	0.12587	20	ENSG00000157335	16	70173322	70187361	+
RFTN2	eQTL_eQTLGen	ENSG00000162944	2	197622134	rs7603283	2	197652868	G	A	0.201451	-0.0036	0.0065	0.579684	-0.146866	0.0103805	1.91599e-45	0.0245121	0.0442919	0.579974	0.629265	0.0845049	20	ENSG00000162944	2	197568224	197676045	-
SEMA7A	eQTL_GTEx_Brain_Cerebellum	ENSG00000138623.9	15	74409289	rs11629749	15	74627252	G	C	0.153155	0.004	0.0072	0.578515	-0.475872	0.0757791	3.39178e-10	-0.00840562	0.0151892	0.579994	0.579994	0.575253	20	ENSG00000138623	15	74409289	74433958	-
CCDC93	eQTL_GTEx_Brain_Cerebellar_Hemisphere	ENSG00000125633.10	2	117915478	rs7582655	2	117969782	A	G	0.36085	-0.003	0.0054	0.578515	0.331895	0.0547973	1.38877e-09	-0.009039	0.0163385	0.580104	0.580104	0.579397	20	ENSG00000125633	2	117915478	118014133	-
SPATA20	eQTL_GTEx_Brain_Cerebellar_Hemisphere	ENSG00000006282.20	17	50546306	rs9890200	17	50547162	C	A	0.371073	-0.003	0.0054	0.578515	-0.304892	0.0508332	1.99893e-09	0.00983955	0.017787	0.580135	0.580135	0.408938	18	ENSG00000006282	17	50543058	50555852	+
LIPT1	eQTL_GTEx_Brain_Anterior_cingulate_cortex_BA24	ENSG00000144182.16	2	99154965	rs13012481	2	99137827	A	C	0.641162	-0.003	0.0054	0.578515	0.483274	0.0811112	2.55089e-09	-0.00620766	0.0112223	0.580156	0.580156	0.430662	20	ENSG00000144182	2	99154955	99163157	+
LIPT1	eQTL_GTEx_Brain_Amygdala	ENSG00000144182.16	2	99154965	rs13012481	2	99137827	A	C	0.641162	-0.003	0.0054	0.578515	0.555274	0.093486	2.85636e-09	-0.00540274	0.00976738	0.580167	0.580167	0.532371	20	ENSG00000144182	2	99154955	99163157	+
COL24A1	eQTL_GTEx_Brain_Caudate_basal_ganglia	ENSG00000171502.14	1	85729233	rs12120396	1	86145120	A	G	0.145051	0.0041	0.0074	0.579542	-0.634051	0.0697834	1.02759e-19	-0.00646636	0.0116927	0.580245	0.580245	0.0214344	20	ENSG00000171502	1	85729233	86156943	-
COL24A1	eQTL_GTEx_Brain_Putamen_basal_ganglia	ENSG00000171502.14	1	85729233	rs12120396	1	86145120	A	G	0.145051	0.0041	0.0074	0.579542	-0.728428	0.0813896	3.55843e-19	-0.00562856	0.0101783	0.580267	0.580267	0.00946531	20	ENSG00000171502	1	85729233	86156943	-
MTRF1L	eQTL_GTEx_Brain_Caudate_basal_ganglia	ENSG00000112031.15	6	152987362	rs506219	6	153012748	T	C	0.691996	-0.0031	0.0056	0.579872	-0.783291	0.0680023	1.0633e-30	0.00395766	0.00715757	0.580309	0.580309	0.519889	20	ENSG00000112031	6	152987362	153002709	-
WDR70	eQTL_eQTLGen	ENSG00000082068	5	37566360	rs4516882	5	37687612	T	C	0.315803	0.0031	0.0056	0.579872	0.0951219	0.00855382	9.98233e-29	0.0325898	0.0589447	0.580341	0.926336	0.0689368	20	ENSG00000082068	5	37379285	37753435	+
CCDC93	eQTL_GTEx_Brain_Caudate_basal_ganglia	ENSG00000125633.10	2	117915478	rs7582655	2	117969782	A	G	0.36085	-0.003	0.0054	0.578515	0.310063	0.0549293	1.6541e-08	-0.00967545	0.0175	0.580343	0.158756	0.410324	20	ENSG00000125633	2	117915478	118014133	-
CDADC1	eQTL_BrainMeta	ENSG00000102543.14	13	49270705	rs4942812	13	49276513	A	G	0.313069	-0.0031	0.0056	0.579872	-0.352001	0.0319317	2.94197e-28	0.00880678	0.0159291	0.580349	0.580349	0.0369154	20	ENSG00000102543	13	49247925	49293485	+
HNRNPA1L2	eQTL_GTEx_Brain_Nucleus_accumbens_basal_ganglia	ENSG00000139675.11	13	52640786	rs9526975	13	52681669	T	C	0.369426	-0.003	0.0054	0.578515	-0.342959	0.0614703	2.41545e-08	0.0087474	0.0158232	0.580385	0.580385	0.636397	20	ENSG00000139675	13	52642431	52643773	+
ZNF442	eQTL_eQTLGen	ENSG00000198342	19	12355924	rs17001926	19	12314455	C	T	0.1986	-0.0036	0.0065	0.579684	-0.16892	0.0187194	1.81682e-19	0.0213119	0.0385522	0.580396	0.580396	0.747899	20	ENSG00000198342	19	12345944	12365905	-
ZNF568	eQTL_GTEx_Brain_Nucleus_accumbens_basal_ganglia	ENSG00000198453.12	19	36916329	rs997516	19	36983362	C	T	0.1561	-0.004	0.0072	0.578515	0.439125	0.0791838	2.92874e-08	-0.00910902	0.0164783	0.580408	0.580408	0.78874	20	ENSG00000198453	19	36916329	36998700	+
CD46	eQTL_GTEx_Brain_Cerebellar_Hemisphere	ENSG00000117335.19	1	207752057	rs34385765	1	207820292	G	A	0.325848	0.0031	0.0056	0.579872	-0.651874	0.0640635	2.55245e-24	-0.00475552	0.00860332	0.580432	0.580432	0.603322	20	ENSG00000117335	1	207752037	207795513	+
BCR	eQTL_GTEx_Brain_Nucleus_accumbens_basal_ganglia	ENSG00000186716.20	22	23179704	rs131689	22	23305658	C	T	0.689127	-0.0031	0.0056	0.579872	-0.365787	0.038524	2.2011e-21	0.00847488	0.0153355	0.580515	0.580515	0.717835	20	ENSG00000186716	22	23179704	23318037	+
EPN2	eQTL_eQTLGen	ENSG00000072134	17	19276165	rs3785784	17	19292118	G	A	0.0688069	0.0057	0.0103	0.579991	0.151668	0.014544	1.84351e-25	0.0375821	0.068007	0.580523	0.580523	0.629538	20	ENSG00000072134	17	19215615	19336715	+
MTRF1L	eQTL_GTEx_Brain_Putamen_basal_ganglia	ENSG00000112031.15	6	152987362	rs506219	6	153012748	T	C	0.691996	-0.0031	0.0056	0.579872	-0.600369	0.0657563	6.83611e-20	0.00516349	0.00934473	0.580567	0.580567	0.140252	20	ENSG00000112031	6	152987362	153002709	-
IFNGR2	eQTL_GTEx_Brain_Cerebellum	ENSG00000159128.14	21	33402896	rs9980428	21	33396704	T	G	0.192023	-0.0036	0.0065	0.579684	0.732381	0.0914728	1.17976e-15	-0.00491547	0.00889637	0.580588	0.400061	0.454553	13	ENSG00000159128	21	33403413	33479348	+
NDUFA8	eQTL_eQTLGen	ENSG00000119421	9	122151918	rs77945901	9	122146070	T	C	0.0521074	-0.0063	0.0114	0.580516	0.345589	0.0178074	6.73456e-84	-0.0182297	0.0330005	0.580669	0.278532	0.142256	20	ENSG00000119421	9	122144058	122159779	-
UTP4	eQTL_BrainMeta	ENSG00000141076.18	16	69181211	rs112451662	16	69251017	T	C	0.0708425	0.0057	0.0103	0.579991	-0.594092	0.0679465	2.25959e-18	-0.00959448	0.0173721	0.580748	0.580748	0.921996	14	ENSG00000141076	16	69131291	69231130	+
MTRF1L	eQTL_GTEx_Brain_Substantia_nigra	ENSG00000112031.15	6	152987362	rs506219	6	153012748	T	C	0.691996	-0.0031	0.0056	0.579872	-0.784389	0.0968634	5.59208e-16	0.00395212	0.00715598	0.580755	0.580755	0.326643	20	ENSG00000112031	6	152987362	153002709	-
LYRM4	eQTL_GTEx_Brain_Cerebellum	ENSG00000214113.10	6	5102593	rs389691	6	5098420	T	C	0.694411	0.0031	0.0056	0.579872	0.661894	0.0829441	1.46329e-15	0.00468353	0.0084809	0.580781	0.358628	0.679168	20	ENSG00000214113	6	5103629	5260950	-
SGPL1	eQTL_BrainMeta	ENSG00000166224.17	10	70848565	rs865832	10	70871869	T	C	0.20068	-0.0036	0.0065	0.579684	0.282637	0.0410552	5.80631e-12	-0.0127372	0.023072	0.580905	0.580905	0.181344	20	ENSG00000166224	10	70815948	70881184	+
IFNGR2	eQTL_GTEx_Brain_Cerebellar_Hemisphere	ENSG00000159128.14	21	33402896	rs9980428	21	33396704	T	G	0.192023	-0.0036	0.0065	0.579684	0.666229	0.100019	2.71888e-11	-0.00540355	0.00979007	0.580988	0.400484	0.665864	11	ENSG00000159128	21	33403413	33479348	+
JUP	eQTL_GTEx_Brain_Caudate_basal_ganglia	ENSG00000173801.16	17	41754604	rs2353022	17	41788403	T	C	0.688265	-0.0031	0.0056	0.579872	0.302439	0.0449075	1.64249e-11	-0.01025	0.0185786	0.581147	0.581147	0.913306	16	ENSG00000173801	17	41754604	41786931	-
IL1A	eQTL_BrainMeta	ENSG00000115008.6	2	112779209	rs35145107	2	112819149	G	C	0.31404	-0.0031	0.0056	0.579872	-0.219284	0.0329643	2.88767e-11	0.0141369	0.0256259	0.581178	0.581178	0.469852	20	ENSG00000115008	2	112773925	112784493	-
IKBIP	eQTL_BrainMeta	ENSG00000166130.15	12	98629259	rs12581119	12	98718545	G	A	0.293308	-0.0032	0.0058	0.581137	0.723241	0.0337966	1.34085e-101	-0.00442453	0.00802212	0.581263	0.531876	0.355929	20	ENSG00000166130	12	98613405	98645113	-
TERF2	eQTL_eQTLGen	ENSG00000132604	16	69382069	rs9939870	16	69362682	T	C	0.285893	-0.0032	0.0058	0.581137	-0.192535	0.00909849	2.17605e-99	0.0166204	0.0301346	0.581266	0.909606	0.572744	20	ENSG00000132604	16	69355567	69408571	-
PALD1	eQTL_BrainMeta	ENSG00000107719.9	10	70523608	rs72811354	10	70544658	A	G	0.200294	-0.0036	0.0065	0.579684	-0.232016	0.0389641	2.60706e-09	0.0155162	0.0281363	0.581314	0.581314	0.214211	20	ENSG00000107719	10	70478767	70568450	+
JUP	eQTL_GTEx_Brain_Putamen_basal_ganglia	ENSG00000173801.16	17	41754604	rs2353022	17	41788403	T	C	0.688265	-0.0031	0.0056	0.579872	0.29454	0.0466346	2.68573e-10	-0.0105249	0.0190856	0.58132	0.58132	0.885847	16	ENSG00000173801	17	41754604	41786931	-
BCAT1	eQTL_BrainMeta	ENSG00000060982.15	12	24879562	rs1054281	12	24814841	G	A	0.271586	0.0032	0.0058	0.581137	-0.541165	0.0309588	2.02824e-68	-0.00591317	0.010723	0.581326	0.340841	0.97624	20	ENSG00000060982	12	24810024	24949101	-
SRPK1	eQTL_GTEx_Brain_Nucleus_accumbens_basal_ganglia	ENSG00000096063.15	6	35832966	rs677937	6	35921344	C	T	0.306677	0.0031	0.0056	0.579872	0.286804	0.0460064	4.54678e-10	0.0108088	0.0196024	0.581358	0.581358	0.437814	11	ENSG00000096063	6	35832966	35921342	-
GNAL	eQTL_eQTLGen	ENSG00000141404	18	11787474	rs16976822	18	11886868	A	G	0.0545	-0.0063	0.0114	0.580516	0.153728	0.0187373	2.3175e-16	-0.0409815	0.074325	0.581372	0.259174	0.612885	16	ENSG00000141404	18	11689264	11885685	+
ANGEL2	eQTL_GTEx_Brain_Hypothalamus	ENSG00000174606.13	1	212992182	rs3123307	1	212987484	A	G	0.312815	-0.0031	0.0056	0.579872	0.27114	0.044343	9.67933e-10	-0.0114332	0.020738	0.581417	0.581417	0.38463	20	ENSG00000174606	1	212992182	213015867	-
TTLL1	eQTL_BrainMeta	ENSG00000100271.17	22	43064468	rs5996257	22	43030182	G	T	0.293869	-0.0032	0.0058	0.581137	-0.524128	0.0405489	3.21748e-38	0.00610538	0.0110761	0.581481	0.806538	0.881268	20	ENSG00000100271	22	43039516	43089419	-
KBTBD12	eQTL_GTEx_Brain_Cerebellum	ENSG00000187715.13	3	127915232	rs7635297	3	127929249	T	C	0.0430129	0.0069	0.0125	0.580948	-1.51672	0.155004	1.30582e-22	-0.00454929	0.00825457	0.581549	0.581549	0.710714	12	ENSG00000187715	3	127915232	127987671	+
DDOST	eQTL_BrainMeta	ENSG00000244038.11	1	20656655	rs3738140	1	20655658	A	G	0.209518	-0.0036	0.0065	0.579684	0.208059	0.0374469	2.75863e-08	-0.0173028	0.031396	0.581555	0.581555	0.14583	20	ENSG00000244038	1	20651767	20661544	-
SH2D6	eQTL_GTEx_Brain_Nucleus_accumbens_basal_ganglia	ENSG00000152292.16	2	85418721	rs1877954	2	85427176	A	G	0.202655	0.0036	0.0065	0.579684	-0.467118	0.0841282	2.8169e-08	-0.00770683	0.0139842	0.581557	0.581557	0.375677	14	ENSG00000152292	2	85418714	85437029	+
AK3	eQTL_eQTLGen	ENSG00000147853	9	4725800	rs10081695	9	4758209	A	C	0.0419594	0.007	0.0127	0.58151	-0.705415	0.0207324	9.58835e-254	-0.00992324	0.0180059	0.581559	0.312576	0.557754	13	ENSG00000147853	9	4709556	4742043	-
PERP	eQTL_GTEx_Brain_Hypothalamus	ENSG00000112378.11	6	138088505	rs12665359	6	138114010	G	T	0.305319	0.0031	0.0056	0.579872	-0.391136	0.067328	6.26944e-09	-0.00792563	0.0143821	0.581582	0.581582	0.990514	15	ENSG00000112378	6	138088505	138107419	-
EPHA10	eQTL_GTEx_Brain_Cortex	ENSG00000183317.16	1	37713880	rs7527344	1	37725888	A	C	0.318943	0.0031	0.0056	0.579872	0.251023	0.0435805	8.41227e-09	0.0123495	0.0224115	0.581611	0.581611	0.785315	6	ENSG00000183317	1	37713880	37765133	-
CAMK2N1	eQTL_BrainMeta	ENSG00000162545.6	1	20484301	rs75810319	1	20480580	T	G	0.10265	-0.0048	0.0087	0.581137	-0.562296	0.0512633	5.39955e-28	0.00853643	0.0154918	0.581615	0.581615	0.0254178	20	ENSG00000162545	1	20482391	20486210	-
NOMO1	eQTL_BrainMeta	ENSG00000103512.15	16	14864939	rs116607841	16	15186268	C	G	0.0957996	0.0037	0.0067	0.580785	-0.420141	0.0559514	5.95681e-14	-0.00880657	0.0159901	0.581804	0.366978	0.103474	20	ENSG00000103512	16	14833721	14896157	+
C2orf80	eQTL_GTEx_Brain_Cortex	ENSG00000188674.10	2	208165343	rs62194829	2	208167437	A	G	0.273323	0.0032	0.0058	0.581137	0.360377	0.0406365	7.42619e-19	0.00887959	0.0161254	0.581867	0.581867	0.509258	20	ENSG00000188674	2	208165343	208190030	-
KBTBD12	eQTL_GTEx_Brain_Cortex	ENSG00000187715.13	3	127915232	rs7635297	3	127929249	T	C	0.0430129	0.0069	0.0125	0.580948	-1.45228	0.185482	4.88776e-15	-0.00475115	0.00862852	0.581885	0.581885	0.608835	8	ENSG00000187715	3	127915232	127987671	+
HNRNPUL1	eQTL_eQTLGen	ENSG00000105323	19	41285142	rs34075897	19	41320693	G	A	0.169319	-0.0038	0.0069	0.581823	0.243576	0.0119988	1.28582e-91	-0.0156009	0.0283383	0.581961	0.0515623	0.152969	20	ENSG00000105323	19	41262496	41307787	+
CAMK2N1	eQTL_GTEx_Brain_Spinal_cord_cervical_c-1	ENSG00000162545.5	1	20482391	rs75810319	1	20480580	T	G	0.10265	-0.0048	0.0087	0.581137	-1.10019	0.1325	1.01232e-16	0.00436288	0.00792516	0.58197	0.58197	0.0370541	20	ENSG00000162545	1	20482391	20486210	-
KCNE3	eQTL_GTEx_Brain_Nucleus_accumbens_basal_ganglia	ENSG00000175538.10	11	74454841	rs12365702	11	74478012	C	T	0.182229	-0.0037	0.0067	0.580785	-0.662889	0.0981437	1.4356e-11	0.00558163	0.010141	0.582044	0.582044	0.443808	20	ENSG00000175538	11	74454841	74467729	-
ZBTB41	eQTL_BrainMeta	ENSG00000177888.8	1	197177488	rs4342879	1	197162525	T	C	0.102682	-0.0048	0.0087	0.581137	-0.397673	0.05206	2.19356e-14	0.0120702	0.0219343	0.58212	0.124606	0.403087	20	ENSG00000177888	1	197153682	197201293	-
NIPSNAP3A	eQTL_GTEx_Brain_Putamen_basal_ganglia	ENSG00000136783.9	9	104747688	rs10820731	9	104778528	G	A	0.271169	0.0032	0.0058	0.581137	-0.527052	0.0710772	1.2144e-13	-0.00607151	0.011035	0.58218	0.58218	0.961851	20	ENSG00000136783	9	104747683	104760120	+
C2orf80	eQTL_GTEx_Brain_Caudate_basal_ganglia	ENSG00000188674.10	2	208165343	rs62194829	2	208167437	A	G	0.273323	0.0032	0.0058	0.581137	0.188663	0.0271135	3.44505e-12	0.0169615	0.0308391	0.582321	0.582321	0.353503	17	ENSG00000188674	2	208165343	208190030	-
FAM177B	eQTL_eQTLGen	ENSG00000197520	1	222744006	rs35472374	1	222767740	C	T	0.251556	0.0033	0.006	0.582319	-0.385501	0.00946893	0	-0.00856029	0.0155656	0.582354	0.797135	0.986928	20	ENSG00000197520	1	222737202	222751004	+
HAUS1	eQTL_GTEx_Brain_Caudate_basal_ganglia	ENSG00000152240.12	18	46104335	rs142484826	18	46112032	C	T	0.0558279	0.0063	0.0114	0.580516	0.838243	0.150675	2.64796e-08	0.00751572	0.0136668	0.582371	0.582371	0.376277	10	ENSG00000152240	18	46104378	46128333	+
SLC5A4	eQTL_GTEx_Brain_Frontal_Cortex_BA9	ENSG00000100191.5	22	32218476	rs35207231	22	32357799	A	G	0.0516258	-0.0064	0.0116	0.581137	1.10455	0.165989	2.84579e-11	-0.00579421	0.0105381	0.582431	0.582431	0.97738	12	ENSG00000100191	22	32218464	32255347	-
IKBIP	eQTL_GTEx_Brain_Hypothalamus	ENSG00000166130.14	12	98613405	rs12581119	12	98718545	G	A	0.293308	-0.0032	0.0058	0.581137	0.456654	0.0686991	2.98806e-11	-0.00700749	0.0127448	0.582434	0.582434	0.502007	20	ENSG00000166130	12	98613405	98645113	-
RMDN1	eQTL_BrainMeta	ENSG00000176623.12	8	86491307	rs35592191	8	86505471	G	C	0.241966	-0.0033	0.006	0.582319	0.826318	0.0372115	3.00616e-109	-0.00399362	0.00726336	0.582435	0.434139	0.365539	20	ENSG00000176623	8	86468257	86514357	-
CAMK2N1	eQTL_GTEx_Brain_Substantia_nigra	ENSG00000162545.5	1	20482391	rs75810319	1	20480580	T	G	0.10265	-0.0048	0.0087	0.581137	-0.853124	0.13023	5.71946e-11	0.00562638	0.0102339	0.582472	0.582472	0.0760424	20	ENSG00000162545	1	20482391	20486210	-
GGCT	eQTL_GTEx_Brain_Cortex	ENSG00000006625.17	7	30496621	rs38414	7	30504744	A	G	0.7269	0.0032	0.0058	0.581137	-0.314167	0.0482488	7.44577e-11	-0.0101857	0.0185277	0.582488	0.582488	0.406788	20	ENSG00000006625	7	30496621	30504841	-
RPS28	eQTL_GTEx_Brain_Amygdala	ENSG00000233927.4	19	8321500	rs12151140	19	8338597	C	T	0.606048	-0.0032	0.0058	0.581137	-0.312445	0.0495729	2.9243e-10	0.0102418	0.0186343	0.582578	0.582578	0.68471	8	ENSG00000233927	19	8321158	8323340	+
FAM214A	eQTL_GTEx_Brain_Cortex	ENSG00000047346.12	15	52581321	rs4548810	15	52651617	T	C	0.724032	0.0032	0.0058	0.581137	0.341306	0.054817	4.77637e-10	0.00937575	0.0170601	0.582614	0.582614	0.824689	20	ENSG00000047346	15	52581317	52709817	-
TEKT5	eQTL_GTEx_Brain_Cortex	ENSG00000153060.7	16	10627501	rs2697653	16	10733105	C	G	0.261049	-0.0032	0.0058	0.581137	-0.548367	0.0891913	7.83595e-10	0.00583551	0.0106194	0.582651	0.582651	0.0598921	7	ENSG00000153060	16	10627501	10694930	-
ALDH4A1	eQTL_GTEx_Brain_Nucleus_accumbens_basal_ganglia	ENSG00000159423.16	1	18871430	rs28514949	1	18911192	T	C	0.0290674	-0.0082	0.0149	0.582089	1.1254	0.122094	3.04207e-20	-0.0072863	0.0132633	0.58276	0.58276	0.879091	14	ENSG00000159423	1	18871430	18902724	-
RMDN1	eQTL_GTEx_Brain_Hippocampus	ENSG00000176623.11	8	86468504	rs7465511	8	86509252	T	C	0.24204	-0.0033	0.006	0.582319	0.502738	0.046876	7.78213e-27	-0.00656406	0.0119503	0.582815	0.582815	0.23293	20	ENSG00000176623	8	86468257	86514357	-
ADAP2	eQTL_eQTLGen	ENSG00000184060	17	30932833	rs4795557	17	30509848	C	T	0.0108051	-0.0131	0.0238	0.582031	-0.357833	0.0448941	1.5791e-15	0.0366093	0.0666699	0.582928	0.582928	0.625412	16	ENSG00000184060	17	30906344	30959322	+
COL4A1	eQTL_eQTLGen	ENSG00000187498	13	110228060	rs2275843	13	110161185	A	G	0.149838	-0.0039	0.0071	0.582803	-0.217442	0.0108596	3.47159e-89	0.0179358	0.0326647	0.582944	0.463687	0.256655	20	ENSG00000187498	13	110148963	110307157	-
RADIL	eQTL_GTEx_Brain_Cerebellar_Hemisphere	ENSG00000157927.16	7	4797055	rs11974975	7	4871054	T	C	0.288336	-0.0032	0.0058	0.581137	-0.339358	0.0608463	2.4428e-08	0.00942957	0.0171745	0.582975	0.582975	0.376336	5	ENSG00000157927	7	4797055	4883716	-
TULP2	eQTL_BrainMeta	ENSG00000104804.8	19	48889855	rs56146968	19	48895590	G	A	0.164131	-0.0039	0.0071	0.582803	0.6477	0.0359859	1.99417e-72	-0.00602131	0.010967	0.582978	0.858006	0.844428	20	ENSG00000104804	19	48880967	48898744	-
HHIPL1	eQTL_GTEx_Brain_Cerebellar_Hemisphere	ENSG00000182218.9	14	99645110	rs11160531	14	99606442	C	G	0.726057	-0.0032	0.0058	0.581137	0.414263	0.0744458	2.62719e-08	-0.00772456	0.0140694	0.582983	0.582983	0.769993	7	ENSG00000182218	14	99645129	99680569	+
RMDN1	eQTL_GTEx_Brain_Putamen_basal_ganglia	ENSG00000176623.11	8	86468504	rs7465511	8	86509252	T	C	0.24204	-0.0033	0.006	0.582319	0.322725	0.0352747	5.75122e-20	-0.0102254	0.0186252	0.582999	0.582999	0.318768	19	ENSG00000176623	8	86468257	86514357	-
SLC6A7	eQTL_GTEx_Brain_Cerebellum	ENSG00000011083.8	5	150189957	rs17652561	5	150204634	A	G	0.251609	-0.0033	0.006	0.582319	-0.597223	0.0667725	3.74843e-19	0.00552557	0.0100655	0.583031	0.583031	0.370508	20	ENSG00000011083	5	150190062	150222788	+
ALDH4A1	eQTL_GTEx_Brain_Caudate_basal_ganglia	ENSG00000159423.16	1	18871430	rs28514949	1	18911192	T	C	0.0290674	-0.0082	0.0149	0.582089	0.763805	0.102516	9.2912e-14	-0.0107357	0.0195607	0.583115	0.583115	0.845546	13	ENSG00000159423	1	18871430	18902724	-
ALDH4A1	eQTL_GTEx_Brain_Amygdala	ENSG00000159423.16	1	18871430	rs28514949	1	18911192	T	C	0.0290674	-0.0082	0.0149	0.582089	1.07278	0.147652	3.71344e-13	-0.00764369	0.0139289	0.583168	0.583168	0.900465	15	ENSG00000159423	1	18871430	18902724	-
NDRG3	eQTL_eQTLGen	ENSG00000101079	20	36698928	rs77597126	20	36595200	C	T	0.0401741	0.0073	0.0133	0.583093	-0.54958	0.0228348	5.46222e-128	-0.0132829	0.0242066	0.583191	0.906913	0.595673	20	ENSG00000101079	20	36651766	36746090	-
POC5	eQTL_BrainMeta	ENSG00000152359.15	5	75695786	rs6887314	5	75670537	T	G	0.146396	0.0039	0.0071	0.582803	-0.460845	0.0417508	2.50522e-28	-0.00846271	0.0154255	0.583268	0.583268	0.819561	20	ENSG00000152359	5	75674124	75717448	-
PKDCC	eQTL_BrainMeta	ENSG00000162878.13	2	42053269	rs13024066	2	41988224	C	G	0.163716	-0.0039	0.0071	0.582803	-0.475824	0.0446572	1.65183e-26	0.0081963	0.0149413	0.583302	0.828174	0.0387176	20	ENSG00000162878	2	42048021	42058517	+
SLC6A7	eQTL_GTEx_Brain_Cerebellar_Hemisphere	ENSG00000011083.8	5	150189957	rs17652561	5	150204634	A	G	0.251609	-0.0033	0.006	0.582319	-0.496502	0.0662609	6.72438e-14	0.0066465	0.0121171	0.583332	0.583332	0.26984	20	ENSG00000011083	5	150190062	150222788	+
SLC7A14	eQTL_BrainMeta	ENSG00000013293.6	3	170522811	rs115618638	3	170595697	C	A	0.0704042	0.0055	0.01	0.582319	0.468883	0.0629532	9.4676e-14	0.01173	0.0213853	0.583344	0.583344	0.45169	20	ENSG00000013293	3	170459548	170586075	-
ALDH4A1	eQTL_GTEx_Brain_Hippocampus	ENSG00000159423.16	1	18871430	rs28514949	1	18911192	T	C	0.0290674	-0.0082	0.0149	0.582089	0.803274	0.121069	3.24894e-11	-0.0102082	0.0186128	0.583381	0.583381	0.805187	12	ENSG00000159423	1	18871430	18902724	-
OCEL1	eQTL_GTEx_Brain_Hippocampus	ENSG00000099330.8	19	17226204	rs7255142	19	17226153	T	C	0.125463	0.0044	0.008	0.582319	-0.593345	0.0813527	3.02028e-13	-0.00741558	0.0135212	0.583388	0.583388	0.563931	16	ENSG00000099330	19	17226213	17229219	+
ALDH16A1	eQTL_eQTLGen	ENSG00000161618	19	49462138	rs2914664	19	49465033	T	C	0.231121	0.0034	0.0062	0.583426	0.622423	0.0139319	0	0.00546252	0.00996182	0.583454	0.323506	0.108409	20	ENSG00000161618	19	49453225	49471050	+
ZNF841	eQTL_eQTLGen	ENSG00000197608	19	52080116	rs112998752	19	52079758	G	A	0.107865	-0.0045	0.0082	0.583156	0.190472	0.014805	7.04756e-38	-0.0236255	0.0430901	0.583498	0.111802	0.617862	20	ENSG00000197608	19	52064465	52095765	-
HHATL	eQTL_GTEx_Brain_Caudate_basal_ganglia	ENSG00000010282.14	3	42693077	rs123509	3	42691976	C	T	0.7513	0.0033	0.006	0.582319	-0.413634	0.059638	4.04085e-12	-0.00797807	0.0145511	0.5835	0.5835	0.250143	17	ENSG00000010282	3	42692663	42702824	-
CYP4F11	eQTL_GTEx_Brain_Substantia_nigra	ENSG00000171903.16	19	15912367	rs16981005	19	15964055	T	C	0.161055	0.0038	0.0069	0.581823	-0.515983	0.0898445	9.29767e-09	-0.00736458	0.0134339	0.583548	0.583548	0.766198	8	ENSG00000171903	19	15912367	15934867	-
SIRT4	eQTL_BrainMeta	ENSG00000089163.4	12	120307783	rs9657948	12	120321131	A	G	0.0533407	0.0065	0.0118	0.581738	0.367026	0.0663223	3.13046e-08	0.0177099	0.0323092	0.583597	0.583597	0.701556	8	ENSG00000089163	12	120302316	120313249	+
SLC15A3	eQTL_BrainMeta	ENSG00000110446.12	11	60944856	rs61899197	11	60951822	A	C	0.187289	0.0045	0.0082	0.583156	0.398334	0.0365653	1.23412e-27	0.011297	0.0206118	0.583633	0.583633	0.366981	20	ENSG00000110446	11	60937060	60952653	-
HAUS3	eQTL_eQTLGen	ENSG00000214367	4	2160637	rs482519	4	2139015	A	G	0.05615	0.006	0.0109	0.582005	0.09554	0.0162854	4.4482e-09	0.0628009	0.114589	0.583657	0.583657	0.486427	20	ENSG00000214367	4	2078998	2242276	-
NSFL1C	eQTL_BrainMeta	ENSG00000088833.18	20	1458002	rs6074626	20	1428275	T	C	0.242878	0.0033	0.006	0.582319	0.215181	0.0333335	1.07926e-10	0.0153359	0.0279845	0.583682	0.583682	0.995024	20	ENSG00000088833	20	1442162	1473842	-
MACO1	eQTL_BrainMeta	ENSG00000204178.11	1	25465533	rs2904815	1	25419823	G	A	0.4455	-0.005	0.0091	0.582696	-0.294343	0.0390561	4.8313e-14	0.016987	0.0309984	0.583695	0.583695	0.50047	9	ENSG00000204178	1	25430858	25500209	+
AMZ1	eQTL_eQTLGen	ENSG00000174945	7	2727511	rs10229834	7	2710413	A	C	0.158838	-0.0039	0.0071	0.582803	0.0952457	0.0120794	3.14541e-15	-0.0409467	0.0747247	0.583714	0.766482	0.0634237	20	ENSG00000174945	7	2679522	2775500	+
RMDN1	eQTL_GTEx_Brain_Frontal_Cortex_BA9	ENSG00000176623.11	8	86468504	rs7465511	8	86509252	T	C	0.24204	-0.0033	0.006	0.582319	0.277859	0.0443019	3.56561e-10	-0.0118765	0.0216766	0.583762	0.583762	0.499087	12	ENSG00000176623	8	86468257	86514357	-
RCL1	eQTL_GTEx_Brain_Nucleus_accumbens_basal_ganglia	ENSG00000120158.11	9	4792869	rs4740804	9	4861479	T	C	0.263459	0.0033	0.006	0.582319	-0.4907	0.0785674	4.22198e-10	-0.00672509	0.0122747	0.583774	0.583774	0.875556	12	ENSG00000120158	9	4792944	4885917	+
C2orf88	eQTL_eQTLGen	ENSG00000187699	2	190041546	rs13027890	2	190185342	T	A	0.023207	0.0091	0.0166	0.58356	0.310886	0.0237169	2.9553e-39	0.0292712	0.0534425	0.583888	0.87391	0.2267	8	ENSG00000187699	2	189879609	190203484	+
CCDC113	eQTL_GTEx_Brain_Cerebellum	ENSG00000103021.9	16	58231157	rs11859150	16	58301475	A	C	0.1207	0.0044	0.008	0.582319	-0.408757	0.0690327	3.19581e-09	-0.0107643	0.0196558	0.583937	0.583937	0.91607	14	ENSG00000103021	16	58231157	58283836	+
VPS8	eQTL_BrainMeta	ENSG00000156931.16	3	184932378	rs62286929	3	184806704	G	A	0.0637225	-0.0057	0.0104	0.583639	0.847565	0.0624206	5.38743e-42	-0.00672515	0.0122804	0.583945	0.125711	0.335101	20	ENSG00000156931	3	184812143	185052614	+
USP30	eQTL_GTEx_Brain_Hypothalamus	ENSG00000135093.12	12	109023089	rs1896068	12	108057210	G	A	0.96505	-0.0077	0.014	0.582319	-1.02594	0.177423	7.36256e-09	0.00750531	0.0137076	0.584016	0.584016	0.120602	4	ENSG00000135093	12	109023089	109088023	+
CAPN15	eQTL_eQTLGen	ENSG00000103326	16	541174	rs113948862	16	536817	T	C	0.104809	-0.0046	0.0084	0.583954	-0.544691	0.0195824	2.83023e-170	0.00844515	0.0154246	0.584026	0.0250531	0.00683572	20	ENSG00000103326	16	527712	554636	+
CCDC13	eQTL_GTEx_Brain_Cerebellum	ENSG00000244607.5	3	42708269	rs123509	3	42691976	C	T	0.7513	0.0033	0.006	0.582319	-0.415666	0.0757473	4.07572e-08	-0.00793907	0.014507	0.584201	0.584201	0.443867	18	ENSG00000244607	3	42705756	42773253	-
ZNF732	eQTL_eQTLGen	ENSG00000186777	4	288074	rs115133717	4	205201	A	G	0.0363114	-0.0072	0.0131	0.582581	-0.337766	0.0574803	4.1979e-09	0.0213165	0.0389535	0.584221	0.584221	0.0708898	20	ENSG00000186777	4	270675	305474	-
EFHB	eQTL_eQTLGen	ENSG00000163576	3	19913248	rs1133328	3	19946047	T	G	0.38925	0.0029	0.0053	0.584262	0.562249	0.00845339	0	0.00515786	0.00942675	0.584275	0.654277	0.286774	20	ENSG00000163576	3	19879472	19947025	-
EFCAB2	eQTL_BrainMeta	ENSG00000203666.12	1	245048434	rs61844237	1	244970360	C	G	0.46995	0.0029	0.0053	0.584262	-1.01675	0.0235093	0	-0.00285222	0.00521309	0.584292	0.105039	0.327379	20	ENSG00000203666	1	244969682	245127164	+
RIBC2	eQTL_BrainMeta	ENSG00000128408.9	22	45423102	rs2272804	22	45413743	A	C	0.39935	0.0029	0.0053	0.584262	-0.967049	0.0242376	0	-0.00299881	0.00548111	0.584297	0.586836	0.365342	20	ENSG00000128408	22	45413693	45432509	+
USPL1	eQTL_eQTLGen	ENSG00000132952	13	30639232	rs7983138	13	30657376	T	C	0.404443	-0.0029	0.0053	0.584262	0.263349	0.00796657	1.24377e-239	-0.011012	0.0201281	0.584314	0.541735	0.211078	20	ENSG00000132952	13	30617693	30660770	+
TULP3	eQTL_BrainMeta	ENSG00000078246.17	12	2909180	rs2159417	12	2898977	C	T	0.406586	0.0029	0.0053	0.584262	-0.845535	0.0259681	1.48649e-232	-0.00342978	0.00626911	0.584315	0.157434	0.0547699	20	ENSG00000078246	12	2877223	2941138	+
TBC1D30	eQTL_eQTLGen	ENSG00000111490	12	64820258	rs1147093	12	64753921	A	G	0.413646	-0.0029	0.0053	0.584262	-0.458366	0.0142961	1.47886e-225	0.00632682	0.0115645	0.584317	0.837676	0.390293	20	ENSG00000111490	12	64759484	64881033	+
POLR3K	eQTL_GTEx_Brain_Cerebellar_Hemisphere	ENSG00000161980.5	16	46407	rs216599	16	59673	G	A	0.841795	-0.0039	0.0071	0.582803	-0.485433	0.0797543	1.1533e-09	0.00803406	0.0146856	0.584329	0.584329	0.313065	19	ENSG00000161980	16	46407	53608	-
DPAGT1	eQTL_eQTLGen	ENSG00000172269	11	119102417	rs649870	11	119100541	G	A	0.428182	-0.0029	0.0053	0.584262	0.177279	0.00795508	5.16571e-110	-0.0163584	0.0299054	0.584375	0.642336	0.601882	20	ENSG00000172269	11	119096025	119108331	-
GNS	eQTL_eQTLGen	ENSG00000135677	12	64736438	rs1147093	12	64753921	A	G	0.413646	-0.0029	0.0053	0.584262	-0.172984	0.00807401	7.84713e-102	0.0167646	0.0306487	0.584385	0.531649	0.38308	20	ENSG00000135677	12	64713445	64759431	-
VPS8	eQTL_GTEx_Brain_Cortex	ENSG00000156931.15	3	184812143	rs62286929	3	184806704	G	A	0.0637225	-0.0057	0.0104	0.583639	0.897257	0.104652	1.0017e-17	-0.0063527	0.0116145	0.584406	0.584406	0.366384	20	ENSG00000156931	3	184812143	185052614	+
SIGLEC12	eQTL_GTEx_Brain_Amygdala	ENSG00000254521.6	19	51491357	rs7252810	19	51506522	G	A	0.837801	0.0039	0.0071	0.582803	-0.889384	0.150486	3.41912e-09	-0.00438506	0.00801746	0.584421	0.584421	0.664385	20	ENSG00000254521	19	51491227	51501800	-
CEP192	eQTL_GTEx_Brain_Caudate_basal_ganglia	ENSG00000101639.18	18	12991362	rs1787000	18	13113198	T	C	0.60555	0.0029	0.0053	0.584262	-1.02117	0.0629991	4.33649e-59	-0.00283988	0.00519308	0.584476	0.584476	0.96164	20	ENSG00000101639	18	12991362	13125052	+
SLC2A4	eQTL_BrainMeta	ENSG00000181856.15	17	7284987	rs5418	17	7281773	G	A	0.423127	0.0029	0.0053	0.584262	-0.437334	0.0275648	1.09477e-56	-0.00663108	0.0121261	0.584485	0.451004	0.0006615	20	ENSG00000181856	17	7281718	7288257	+
TNS2	eQTL_GTEx_Brain_Cerebellum	ENSG00000111077.17	12	53047051	rs11170385	12	53049494	G	T	0.589575	-0.0029	0.0053	0.584262	0.834584	0.054376	3.63048e-53	-0.00347479	0.0063545	0.584501	0.584501	0.611082	20	ENSG00000111077	12	53046969	53064379	+
ANO2	eQTL_BrainMeta	ENSG00000047617.15	12	5739050	rs7310736	12	5943099	T	C	0.393754	-0.0029	0.0053	0.584262	-0.438879	0.0297105	2.22452e-49	0.00660774	0.0120845	0.58452	0.392496	0.406612	20	ENSG00000047617	12	5531869	5946232	-
CEP192	eQTL_GTEx_Brain_Nucleus_accumbens_basal_ganglia	ENSG00000101639.18	18	12991362	rs1787000	18	13113198	T	C	0.60555	0.0029	0.0053	0.584262	-0.872368	0.0594169	8.3899e-49	-0.00332429	0.00607964	0.584523	0.584523	0.956888	20	ENSG00000101639	18	12991362	13125052	+
ABI3	eQTL_eQTLGen	ENSG00000108798	17	49216818	rs66534734	17	49221484	G	A	0.149813	-0.004	0.0073	0.58373	-0.0901538	0.0108181	7.84207e-17	0.0443686	0.0811476	0.584541	0.584541	0.150891	17	ENSG00000108798	17	49210411	49223225	+
CEP192	eQTL_GTEx_Brain_Hippocampus	ENSG00000101639.18	18	12991362	rs1787000	18	13113198	T	C	0.60555	0.0029	0.0053	0.584262	-0.918626	0.0669989	8.71788e-43	-0.00315689	0.00577408	0.584561	0.584561	0.982965	20	ENSG00000101639	18	12991362	13125052	+
WFS1	eQTL_GTEx_Brain_Cerebellum	ENSG00000109501.13	4	6269849	rs4280818	4	6272075	G	T	0.576256	-0.0029	0.0053	0.584262	0.905392	0.0688001	1.49578e-39	-0.00320303	0.00585888	0.584587	0.32464	0.846669	20	ENSG00000109501	4	6269849	6303265	+
WFS1	eQTL_GTEx_Brain_Cerebellar_Hemisphere	ENSG00000109501.13	4	6269849	rs4280818	4	6272075	G	T	0.576256	-0.0029	0.0053	0.584262	0.996264	0.0757944	1.835e-39	-0.00291088	0.00532448	0.584587	0.584587	0.91974	20	ENSG00000109501	4	6269849	6303265	+
CEP192	eQTL_GTEx_Brain_Hypothalamus	ENSG00000101639.18	18	12991362	rs1787000	18	13113198	T	C	0.60555	0.0029	0.0053	0.584262	-0.884467	0.0678406	7.49485e-39	-0.00327881	0.00599758	0.584593	0.584593	0.969878	20	ENSG00000101639	18	12991362	13125052	+
TMCC3	eQTL_BrainMeta	ENSG00000057704.13	12	94608840	rs1872102	12	94553293	G	C	0.406212	-0.0029	0.0053	0.584262	0.385882	0.0306439	2.3235e-36	-0.00751526	0.0137477	0.584616	0.421662	0.727145	20	ENSG00000057704	12	94567122	94650557	-
ZNF606	eQTL_eQTLGen	ENSG00000166704	19	57990201	rs1549279	19	58017253	A	G	0.407922	0.0029	0.0053	0.584262	0.100773	0.00809669	1.46659e-35	0.0287775	0.0526443	0.584625	0.345051	0.378575	20	ENSG00000166704	19	57977076	58003349	-
SMC1B	eQTL_BrainMeta	ENSG00000077935.17	22	45378842	rs2272804	22	45413743	A	C	0.39935	0.0029	0.0053	0.584262	-0.402811	0.0336687	5.48922e-33	-0.00719941	0.0131713	0.584655	0.584655	0.393767	20	ENSG00000077935	22	45344063	45413619	-
MYH3	eQTL_BrainMeta	ENSG00000109063.15	17	10642917	rs9900120	17	10693396	T	C	0.400242	-0.0029	0.0053	0.584262	0.354004	0.029637	6.92362e-33	-0.008192	0.0149873	0.584656	0.49932	0.206008	20	ENSG00000109063	17	10628526	10657309	-
TNS2	eQTL_GTEx_Brain_Cerebellar_Hemisphere	ENSG00000111077.17	12	53047051	rs11170385	12	53049494	G	T	0.589575	-0.0029	0.0053	0.584262	0.785632	0.0677792	4.57515e-31	-0.0036913	0.00675367	0.58468	0.58468	0.730716	18	ENSG00000111077	12	53046969	53064379	+
KCTD1	eQTL_GTEx_Brain_Caudate_basal_ganglia	ENSG00000134504.12	18	26454910	rs3755	18	26455824	A	G	0.16515	-0.0039	0.0071	0.582803	-0.127428	0.0233264	4.68626e-08	0.0306055	0.0559987	0.584695	0.584695	0.882062	13	ENSG00000134504	18	26454910	26657401	-
CAPN15	eQTL_BrainMeta	ENSG00000103326.12	16	541174	rs113948862	16	536817	T	C	0.104809	-0.0046	0.0084	0.583954	-0.420467	0.0487395	6.30893e-18	0.0109402	0.020018	0.584709	0.584709	0.00819801	18	ENSG00000103326	16	527712	554636	+
PSRC1	eQTL_GTEx_Brain_Spinal_cord_cervical_c-1	ENSG00000134222.16	1	109279556	rs10858096	1	109424482	A	C	0.535743	0.0029	0.0053	0.584262	0.705133	0.0641596	4.25516e-28	0.0041127	0.00752562	0.584727	0.584727	0.0283666	20	ENSG00000134222	1	109279556	109283186	-
SACS	eQTL_GTEx_Brain_Cerebellum	ENSG00000151835.14	13	23328826	rs17378869	13	23357594	A	C	0.142376	-0.004	0.0073	0.58373	-0.714525	0.0978403	2.81481e-13	0.00559812	0.0102453	0.584785	0.584785	0.739073	20	ENSG00000151835	13	23288689	23433763	-
VPS8	eQTL_GTEx_Brain_Putamen_basal_ganglia	ENSG00000156931.15	3	184812143	rs62286929	3	184806704	G	A	0.0637225	-0.0057	0.0104	0.583639	0.933304	0.133348	2.57776e-12	-0.00610733	0.0111773	0.584788	0.584788	0.403196	20	ENSG00000156931	3	184812143	185052614	+
AMT	eQTL_GTEx_Brain_Cerebellum	ENSG00000145020.15	3	49416775	rs7622786	3	49481118	G	A	0.739024	-0.0035	0.0064	0.584465	0.722447	0.0557582	2.15047e-38	-0.00484465	0.00886667	0.584799	0.584799	0.0453074	20	ENSG00000145020	3	49416778	49422685	-
VPS8	eQTL_GTEx_Brain_Nucleus_accumbens_basal_ganglia	ENSG00000156931.15	3	184812143	rs62286929	3	184806704	G	A	0.0637225	-0.0057	0.0104	0.583639	0.791388	0.114435	4.65914e-12	-0.00720254	0.0131827	0.584816	0.584816	0.525169	20	ENSG00000156931	3	184812143	185052614	+
VPS8	eQTL_GTEx_Brain_Frontal_Cortex_BA9	ENSG00000156931.15	3	184812143	rs62286929	3	184806704	G	A	0.0637225	-0.0057	0.0104	0.583639	0.738989	0.107314	5.72806e-12	-0.00771324	0.0141178	0.584826	0.584826	0.541037	20	ENSG00000156931	3	184812143	185052614	+
NDUFV1	eQTL_BrainMeta	ENSG00000167792.13	11	67609103	rs60774377	11	67614755	C	T	0.433704	-0.0029	0.0053	0.584262	0.401146	0.0411013	1.67239e-22	-0.00722928	0.0132329	0.584851	0.584851	0.439693	20	ENSG00000167792	11	67605653	67612554	+
PRH1	eQTL_GTEx_Brain_Cortex	ENSG00000231887.6	12	10824960	rs1013313	12	10889538	C	T	0.570055	0.0029	0.0053	0.584262	-0.75016	0.0771276	2.33097e-22	-0.00386584	0.00707633	0.584856	0.584856	0.755889	20	ENSG00000231887	12	10824960	11171608	-
COQ6	eQTL_BrainMeta	ENSG00000119723.17	14	73956798	rs11628276	14	73951438	A	G	0.435507	-0.0029	0.0053	0.584262	-0.318517	0.0331627	7.64088e-22	0.0091047	0.0166666	0.584871	0.584871	0.171488	20	ENSG00000119723	14	73949926	73963670	+
VPS8	eQTL_GTEx_Brain_Anterior_cingulate_cortex_BA24	ENSG00000156931.15	3	184812143	rs62286929	3	184806704	G	A	0.0637225	-0.0057	0.0104	0.583639	0.689024	0.101992	1.42164e-11	-0.00827257	0.0151434	0.584872	0.584872	0.478811	20	ENSG00000156931	3	184812143	185052614	+
POMZP3	eQTL_GTEx_Brain_Cerebellar_Hemisphere	ENSG00000146707.14	7	76609986	rs367660224	7	76636555	T	C	0.201233	0.0035	0.0064	0.584465	-1.15019	0.0988743	2.80562e-31	-0.00304298	0.00557044	0.584879	0.779269	0.225555	20	ENSG00000146707	7	76609986	76627279	-
SNX24	eQTL_GTEx_Brain_Hypothalamus	ENSG00000064652.10	5	122843439	rs35873908	5	123064011	C	T	0.0418551	-0.0073	0.0133	0.583093	-0.670526	0.119459	1.98826e-08	0.010887	0.0199298	0.584883	0.584883	0.533569	20	ENSG00000064652	5	122843439	123029354	+
KIF11	eQTL_eQTLGen	ENSG00000138160	10	92614750	rs10882098	10	92685036	T	C	0.412537	0.0029	0.0053	0.584262	0.0766605	0.00817695	6.90452e-21	0.0378291	0.0692536	0.584901	0.689304	0.561505	20	ENSG00000138160	10	92574105	92655395	+
TNS2	eQTL_GTEx_Brain_Nucleus_accumbens_basal_ganglia	ENSG00000111077.17	12	53047051	rs11170385	12	53049494	G	T	0.589575	-0.0029	0.0053	0.584262	0.322175	0.0348348	2.27319e-20	-0.00900132	0.0164795	0.584918	0.584918	0.792427	14	ENSG00000111077	12	53046969	53064379	+
TULP3	eQTL_GTEx_Brain_Cortex	ENSG00000078246.16	12	2890887	rs11062422	12	2933237	G	T	0.406017	0.0029	0.0053	0.584262	-0.385857	0.0420946	4.88941e-20	-0.00751574	0.0137601	0.58493	0.58493	0.0877794	20	ENSG00000078246	12	2877223	2941138	+
SIPA1	eQTL_BrainMeta	ENSG00000213445.10	11	65644509	rs2306363	11	65638129	T	G	0.206464	0.0035	0.0064	0.584465	-0.359043	0.0329065	1.02117e-27	-0.00974814	0.0178476	0.584936	0.0743401	0.291045	20	ENSG00000213445	11	65638101	65650918	+
VPS26A	eQTL_BrainMeta	ENSG00000122958.15	10	69148962	rs67780792	10	69163851	T	C	0.237843	0.0034	0.0062	0.583426	-0.278527	0.0456347	1.0383e-09	-0.0122071	0.0223496	0.584937	0.584937	0.527138	20	ENSG00000122958	10	69123512	69174412	+
SMTNL1	eQTL_GTEx_Brain_Caudate_basal_ganglia	ENSG00000214872.8	11	57542641	rs2649653	11	57555467	G	C	0.429379	-0.0029	0.0053	0.584262	0.690257	0.0760147	1.08006e-19	-0.00420133	0.00769223	0.584943	0.584943	0.16541	20	ENSG00000214872	11	57537595	57550272	+
SMTNL1	eQTL_GTEx_Brain_Cortex	ENSG00000214872.8	11	57542641	rs2649653	11	57555467	G	C	0.429379	-0.0029	0.0053	0.584262	0.769131	0.0858321	3.22097e-19	-0.00377049	0.00690373	0.584961	0.584961	0.442186	20	ENSG00000214872	11	57537595	57550272	+
HCFC1R1	eQTL_eQTLGen	ENSG00000103145	16	3023456	rs2526263	16	3019401	A	T	0.411536	0.0029	0.0053	0.584262	-0.0815737	0.00912009	3.73981e-19	-0.0355507	0.0650934	0.584964	0.95431	0.39006	20	ENSG00000103145	16	3022625	3024286	-
TNS2	eQTL_GTEx_Brain_Caudate_basal_ganglia	ENSG00000111077.17	12	53047051	rs11170385	12	53049494	G	T	0.589575	-0.0029	0.0053	0.584262	0.294192	0.0333029	1.01158e-18	-0.00985751	0.01805	0.584981	0.584981	0.68364	10	ENSG00000111077	12	53046969	53064379	+
SLC22A3	eQTL_eQTLGen	ENSG00000146477	6	160400478	rs73594826	6	160499209	C	T	0.0189284	0.011	0.0201	0.584198	-0.321301	0.0379941	2.7529e-17	-0.0342358	0.062689	0.584983	0.583206	0.417223	10	ENSG00000146477	6	160348378	160452577	+
PHLDB2	eQTL_eQTLGen	ENSG00000144824	3	111854507	rs62277565	3	111842374	C	T	0.427503	-0.0029	0.0053	0.584262	-0.0765449	0.00872068	1.673e-18	0.0378863	0.0693748	0.58499	0.58499	0.451346	20	ENSG00000144824	3	111732497	111976517	+
STAU2	eQTL_eQTLGen	ENSG00000040341	8	73584038	rs7841920	8	73668874	A	C	0.0876464	0.0052	0.0095	0.584126	-0.116439	0.014606	1.5613e-15	-0.0446586	0.0817799	0.585009	0.563449	0.410623	20	ENSG00000040341	8	73420369	73747708	-
INIP	eQTL_BrainMeta	ENSG00000148153.14	9	112701038	rs2176359	9	112683850	C	G	0.206321	0.0035	0.0064	0.584465	0.386655	0.0382473	5.02155e-24	0.00905199	0.0165764	0.585013	0.585013	0.547515	20	ENSG00000148153	9	112683926	112718149	-
EXOG	eQTL_GTEx_Brain_Cerebellum	ENSG00000157036.12	3	38496127	rs1073506	3	38524744	T	G	0.383487	0.0029	0.0053	0.584262	0.443701	0.0538956	1.83196e-16	0.00653593	0.0119713	0.58509	0.58509	0.435911	20	ENSG00000157036	3	38496127	38542161	+
DTX1	eQTL_BrainMeta	ENSG00000135144.7	12	113077369	rs1732803	12	113082011	T	G	0.39961	0.0029	0.0053	0.584262	0.224086	0.0272713	2.0877e-16	0.0129415	0.023704	0.585093	0.458234	0.68728	20	ENSG00000135144	12	113056730	113098028	+
TULP3	eQTL_GTEx_Brain_Frontal_Cortex_BA9	ENSG00000078246.16	12	2890887	rs11062404	12	2896519	C	T	0.406535	0.0029	0.0053	0.584262	-0.273489	0.033495	3.21273e-16	-0.0106037	0.0194227	0.585103	0.585103	0.202876	20	ENSG00000078246	12	2877223	2941138	+
KLHL5	eQTL_BrainMeta	ENSG00000109790.17	4	39085948	rs13147311	4	39116939	A	C	0.411341	0.0029	0.0053	0.584262	0.266959	0.0329178	5.06829e-16	0.0108631	0.0198984	0.585115	0.585115	0.189425	20	ENSG00000109790	4	39045039	39126857	+
CACNA2D4	eQTL_GTEx_Brain_Putamen_basal_ganglia	ENSG00000151062.14	12	1791957	rs6489330	12	1798687	G	A	0.799798	-0.0035	0.0064	0.584465	-0.863856	0.0931443	1.7864e-20	0.0040516	0.00742151	0.585116	0.585116	0.271007	20	ENSG00000151062	12	1791963	1918666	-
HELZ2	eQTL_BrainMeta	ENSG00000130589.16	20	63566163	rs6089925	20	63569576	A	G	0.0592481	0.0058	0.0106	0.584262	0.457074	0.0564313	5.51133e-16	0.0126894	0.0232438	0.585117	0.585117	0.758202	17	ENSG00000130589	20	63558086	63574239	-
SLC8A3	eQTL_BrainMeta	ENSG00000100678.19	14	70116643	rs7161555	14	70093698	T	C	0.39964	-0.0029	0.0053	0.584262	-0.250094	0.0316076	2.52351e-15	0.0115956	0.0212427	0.585158	0.624594	0.729595	20	ENSG00000100678	14	70044215	70189070	-
MYBPHL	eQTL_GTEx_Brain_Spinal_cord_cervical_c-1	ENSG00000221986.6	1	109292365	rs10858096	1	109424482	A	C	0.535743	0.0029	0.0053	0.584262	0.778278	0.0984302	2.63879e-15	0.00372617	0.00682619	0.585159	0.585159	0.0124371	20	ENSG00000221986	1	109292365	109307011	-
ERMARD	eQTL_BrainMeta	ENSG00000130023.16	6	169766611	rs61397129	6	169780210	T	G	0.104642	-0.0046	0.0084	0.583954	0.331953	0.0496009	2.19419e-11	-0.0138574	0.0253894	0.585207	0.854827	0.297826	20	ENSG00000130023	6	169751622	169781600	+
IFIT5	eQTL_GTEx_Brain_Nucleus_accumbens_basal_ganglia	ENSG00000152778.8	10	89414586	rs304493	10	89382829	G	A	0.203876	0.0035	0.0064	0.584465	-0.534458	0.0616387	4.29008e-18	-0.00654869	0.0119985	0.58521	0.58521	0.62386	16	ENSG00000152778	10	89414568	89421605	+
EXOG	eQTL_GTEx_Brain_Caudate_basal_ganglia	ENSG00000157036.12	3	38496127	rs1073506	3	38524744	T	G	0.383487	0.0029	0.0053	0.584262	0.464393	0.0616176	4.8204e-14	0.00624471	0.0114428	0.585249	0.585249	0.322726	20	ENSG00000157036	3	38496127	38542161	+
IL12A	eQTL_eQTLGen	ENSG00000168811	3	159992427	rs4680536	3	160002484	G	A	0.43491	0.0029	0.0053	0.584262	-0.0598332	0.00803475	9.56312e-14	-0.0484681	0.0888184	0.585273	0.585273	0.38928	10	ENSG00000168811	3	159988835	159996019	+
ZFP14	eQTL_GTEx_Brain_Cerebellum	ENSG00000142065.13	19	36334453	rs2967508	19	36370799	A	C	0.211003	-0.0035	0.0064	0.584465	0.592939	0.0714058	1.00839e-16	-0.0059028	0.0108171	0.585277	0.585277	0.786101	20	ENSG00000142065	19	36334453	36379201	-
CBWD2	eQTL_GTEx_Brain_Cerebellum	ENSG00000136682.14	2	113437691	rs7562975	2	113430182	A	G	0.210303	0.0035	0.0064	0.584465	-0.68277	0.082984	1.90796e-16	-0.00512618	0.00939426	0.585292	0.585292	0.27078	11	ENSG00000136682	2	113437691	113496204	+
EXOG	eQTL_GTEx_Brain_Spinal_cord_cervical_c-1	ENSG00000157036.12	3	38496127	rs1073506	3	38524744	T	G	0.383487	0.0029	0.0053	0.584262	0.512355	0.0711025	5.76748e-13	0.00566014	0.0103742	0.585341	0.585341	0.426828	20	ENSG00000157036	3	38496127	38542161	+
CACNA2D4	eQTL_GTEx_Brain_Caudate_basal_ganglia	ENSG00000151062.14	12	1791957	rs6489330	12	1798687	G	A	0.799798	-0.0035	0.0064	0.584465	-0.692538	0.0886319	5.55583e-15	0.00505387	0.00926398	0.585382	0.585382	0.328374	20	ENSG00000151062	12	1791963	1918666	-
CHST13	eQTL_GTEx_Brain_Spinal_cord_cervical_c-1	ENSG00000180767.9	3	126524283	rs10804576	3	126515183	G	A	0.600062	0.0029	0.0053	0.584262	0.722049	0.102838	2.19948e-12	0.00401635	0.00736248	0.585399	0.585399	0.91103	20	ENSG00000180767	3	126524155	126543291	+
PASK	eQTL_GTEx_Brain_Cortex	ENSG00000115687.13	2	241106099	rs2268897	2	241168820	G	A	0.07665	0.0052	0.0095	0.584126	0.527049	0.0805266	5.94851e-11	0.00986626	0.0180878	0.585434	0.585434	0.70968	10	ENSG00000115687	2	241106099	241150264	-
FDX1	eQTL_GTEx_Brain_Cerebellum	ENSG00000137714.2	11	110429883	rs4754450	11	110426324	C	T	0.403266	-0.0029	0.0053	0.584262	0.436998	0.0633767	5.37692e-12	-0.00663619	0.0121663	0.585441	0.585441	0.873566	20	ENSG00000137714	11	110429948	110464884	+
POMZP3	eQTL_eQTLGen	ENSG00000146707	7	76618624	rs17718122	7	76580142	G	A	0.326	0.003	0.0055	0.585441	0.836707	0.00783027	0	0.00358548	0.00657347	0.585446	0.51063	0.437768	20	ENSG00000146707	7	76609986	76627279	-
ZNF606	eQTL_BrainMeta	ENSG00000166704.11	19	57990201	rs1549279	19	58017253	A	G	0.407922	0.0029	0.0053	0.584262	0.220613	0.0326804	1.47215e-11	0.0131452	0.0241027	0.585491	0.585491	0.256967	20	ENSG00000166704	19	57977076	58003349	-
EXOG	eQTL_GTEx_Brain_Cerebellar_Hemisphere	ENSG00000157036.12	3	38496127	rs1073506	3	38524744	T	G	0.383487	0.0029	0.0053	0.584262	0.371425	0.0555775	2.34089e-11	0.00780777	0.0143171	0.585516	0.585516	0.477048	20	ENSG00000157036	3	38496127	38542161	+
SDR39U1	eQTL_eQTLGen	ENSG00000100445	14	24441335	rs4981523	14	24445524	T	G	0.0947395	-0.0048	0.0088	0.585441	-0.414496	0.0154997	1.52184e-157	0.0115803	0.021235	0.585519	0.564572	0.378002	20	ENSG00000100445	14	24439766	24442905	-
GET4	eQTL_eQTLGen	ENSG00000239857	7	886495	rs6960062	7	845028	G	A	0.326561	-0.003	0.0055	0.585441	-0.237696	0.00894331	1.21682e-155	0.0126212	0.0231437	0.58552	0.7203	0.365418	20	ENSG00000239857	7	876554	896436	+
SLC2A4	eQTL_GTEx_Brain_Cortex	ENSG00000181856.14	17	7281667	rs5418	17	7281773	A	G	0.576873	-0.0029	0.0053	0.584262	0.3347	0.0505351	3.5171e-11	-0.00866448	0.015889	0.585539	0.585539	0.0122198	18	ENSG00000181856	17	7281718	7288257	+
EXOG	eQTL_GTEx_Brain_Hypothalamus	ENSG00000157036.12	3	38496127	rs1073506	3	38524744	T	G	0.383487	0.0029	0.0053	0.584262	0.347725	0.0528187	4.59903e-11	0.00833992	0.0152945	0.585554	0.585554	0.472878	20	ENSG00000157036	3	38496127	38542161	+
SPATA24	eQTL_eQTLGen	ENSG00000170469	5	139400326	rs62385284	5	139400806	T	C	0.325521	-0.003	0.0055	0.585441	0.186553	0.00881705	2.31907e-99	-0.0160812	0.029492	0.585565	0.941446	0.995526	20	ENSG00000170469	5	139396563	139404089	-
PISD	eQTL_BrainMeta	ENSG00000241878.11	22	31640462	rs8461	22	31619176	T	C	0.189201	-0.0036	0.0066	0.585441	0.810966	0.0390013	4.97569e-96	-0.00443915	0.00814124	0.58557	0.445983	0.786523	20	ENSG00000241878	22	31618491	31662221	-
SLC26A1	eQTL_eQTLGen	ENSG00000145217	4	986256	rs3806756	4	993603	C	G	0.341447	-0.003	0.0055	0.585441	0.191119	0.00948208	2.3936e-90	-0.015697	0.0287884	0.585578	0.854787	0.159045	20	ENSG00000145217	4	979073	993440	-
ADAMTSL1	eQTL_GTEx_Brain_Cerebellar_Hemisphere	ENSG00000178031.16	9	17906563	rs9987690	9	18079419	A	C	0.399878	-0.0029	0.0053	0.584262	-0.343038	0.0534528	1.38456e-10	0.00845387	0.0155062	0.585622	0.585622	0.418222	20	ENSG00000178031	9	17906563	18910950	+
FOXD4L1	eQTL_GTEx_Brain_Hypothalamus	ENSG00000184492.6	2	113498665	rs7562975	2	113430182	A	G	0.210303	0.0035	0.0064	0.584465	-0.680608	0.0979704	3.72931e-12	-0.00514246	0.00943245	0.585624	0.585624	0.153368	9	ENSG00000184492	2	113498665	113501155	+
EXOG	eQTL_GTEx_Brain_Cortex	ENSG00000157036.12	3	38496127	rs1073506	3	38524744	T	G	0.383487	0.0029	0.0053	0.584262	0.417551	0.0669983	4.59746e-10	0.00694526	0.0127419	0.585703	0.585703	0.495232	18	ENSG00000157036	3	38496127	38542161	+
SULT1C4	eQTL_GTEx_Brain_Cortex	ENSG00000198075.9	2	108378012	rs182833279	2	108528283	A	G	0.0246	0.0092	0.0168	0.583954	-0.6188	0.109684	1.68439e-08	-0.0148675	0.0272769	0.585714	0.585714	0.757867	11	ENSG00000198075	2	108377911	108388989	+
ZNF208	eQTL_GTEx_Brain_Frontal_Cortex_BA9	ENSG00000160321.14	19	21932958	rs424066	19	22040082	C	T	0.4295	0.0029	0.0053	0.584262	0.718611	0.1184	1.28422e-09	0.00403556	0.00740525	0.585781	0.585781	0.280386	20	ENSG00000160321	19	21932958	22010949	-
SCARB2	eQTL_BrainMeta	ENSG00000138760.10	4	76196637	rs11547135	4	76213633	T	C	0.329456	-0.003	0.0055	0.585441	0.436796	0.0347419	2.98719e-36	-0.0068682	0.0126035	0.585793	0.643847	0.685811	20	ENSG00000138760	4	76158737	76234536	-
PRH2	eQTL_GTEx_Brain_Hippocampus	ENSG00000134551.12	12	10929236	rs1013313	12	10889538	C	T	0.570055	0.0029	0.0053	0.584262	0.603154	0.0999057	1.56778e-09	0.00480806	0.00882316	0.585797	0.585797	0.463398	20	ENSG00000134551	12	10929236	10934845	+
PRH2	eQTL_GTEx_Brain_Spinal_cord_cervical_c-1	ENSG00000134551.12	12	10929236	rs1013313	12	10889538	C	T	0.570055	0.0029	0.0053	0.584262	0.70959	0.117692	1.64774e-09	0.00408687	0.0074998	0.585801	0.585801	0.365889	11	ENSG00000134551	12	10929236	10934845	+
ZBTB7B	eQTL_BrainMeta	ENSG00000160685.13	1	155010576	rs4845401	1	154969117	C	G	0.5908	0.0029	0.0053	0.584262	-0.180934	0.0302875	2.31676e-09	-0.016028	0.0294151	0.58583	0.58583	0.103568	20	ENSG00000160685	1	155002630	155018523	+
F5	eQTL_GTEx_Brain_Frontal_Cortex_BA9	ENSG00000198734.10	1	169514166	rs10489185	1	169579654	A	C	0.393379	0.0029	0.0053	0.584262	0.518802	0.0873244	2.8314e-09	0.0055898	0.0102591	0.585847	0.585847	0.0933594	7	ENSG00000198734	1	169511951	169586588	-
GALNT10	eQTL_GTEx_Brain_Hypothalamus	ENSG00000164574.15	5	154190730	rs4958365	5	154207583	A	G	0.39617	-0.0029	0.0053	0.584262	-0.40024	0.067652	3.29541e-09	0.00724565	0.0132986	0.585861	0.585861	0.501924	20	ENSG00000164574	5	154190730	154420984	+
CCDC163	eQTL_GTEx_Brain_Anterior_cingulate_cortex_BA24	ENSG00000280670.2	1	45493866	rs1088099	1	45480982	C	T	0.339071	-0.003	0.0055	0.585441	0.83687	0.073173	2.73578e-30	-0.00358479	0.00657958	0.585867	0.585867	0.645282	20	ENSG00000280670	1	45493866	45500079	-
SLC52A3	eQTL_eQTLGen	ENSG00000101276	20	768048	rs7351978	20	756408	T	C	0.344779	0.003	0.0055	0.585441	0.108653	0.00956756	6.8927e-30	0.0276108	0.0506782	0.585873	0.585873	0.420834	20	ENSG00000101276	20	760080	776015	-
PRTFDC1	eQTL_GTEx_Brain_Hippocampus	ENSG00000099256.18	10	24848607	rs10828708	10	24852890	T	G	0.421133	-0.0029	0.0053	0.584262	-0.275701	0.0468075	3.85959e-09	0.0105186	0.0193065	0.585875	0.585875	0.722211	17	ENSG00000099256	10	24848614	24952606	-
PSMB6	eQTL_eQTLGen	ENSG00000142507	17	4797323	rs2286672	17	4809322	T	C	0.07225	-0.0054	0.0099	0.585441	0.151941	0.0135652	4.04065e-29	-0.0355401	0.0652341	0.585885	0.732278	0.163234	20	ENSG00000142507	17	4796144	4798502	+
IFIT5	eQTL_GTEx_Brain_Anterior_cingulate_cortex_BA24	ENSG00000152778.8	10	89414586	rs304493	10	89382829	G	A	0.203876	0.0035	0.0064	0.584465	-0.552479	0.0883919	4.09575e-10	-0.00633508	0.0116284	0.585895	0.585895	0.741826	10	ENSG00000152778	10	89414568	89421605	+
TRMT10B	eQTL_GTEx_Brain_Putamen_basal_ganglia	ENSG00000165275.9	9	37753803	rs10814619	9	37769256	C	T	0.569411	0.0029	0.0053	0.584262	-0.351325	0.0606549	6.94732e-09	-0.00825447	0.0151529	0.585929	0.585929	0.060616	13	ENSG00000165275	9	37753803	37778972	+
MYO5C	eQTL_eQTLGen	ENSG00000128833	15	52244063	rs2007854	15	52236310	A	G	0.0453954	0.0073	0.0134	0.585908	0.786057	0.0208388	0	0.00928686	0.0170489	0.585947	0.31426	0.13818	20	ENSG00000128833	15	52192322	52295804	-
GPX1	eQTL_GTEx_Brain_Cerebellum	ENSG00000233276.3	3	49357176	rs7622786	3	49481118	G	A	0.739024	-0.0035	0.0064	0.584465	-0.312139	0.0508661	8.43649e-10	0.011213	0.0205849	0.585949	0.585949	0.0594173	20	ENSG00000233276	3	49357176	49358353	-
TNS2	eQTL_GTEx_Brain_Anterior_cingulate_cortex_BA24	ENSG00000111077.17	12	53047051	rs11170385	12	53049494	G	T	0.589575	-0.0029	0.0053	0.584262	0.236998	0.0413582	1.00209e-08	-0.0122364	0.0224648	0.585965	0.585965	0.888085	6	ENSG00000111077	12	53046969	53064379	+
THSD1	eQTL_BrainMeta	ENSG00000136114.17	13	52396770	rs7981050	13	52181014	G	A	0.344541	-0.003	0.0055	0.585441	-0.359075	0.035913	1.54799e-23	0.00835481	0.0153399	0.585998	0.585998	0.106198	20	ENSG00000136114	13	52377167	52416373	-
TAX1BP3	eQTL_GTEx_Brain_Caudate_basal_ganglia	ENSG00000213977.7	17	3662896	rs1048682	17	3661485	T	C	0.209799	-0.0035	0.0064	0.584465	0.311897	0.0516821	1.59053e-09	-0.0112217	0.0206037	0.585999	0.585999	0.420173	9	ENSG00000213977	17	3662895	3668679	-
CDKL2	eQTL_GTEx_Brain_Cortex	ENSG00000138769.10	4	75578005	rs10033564	4	75711071	G	A	0.610537	-0.0029	0.0053	0.584262	-0.204098	0.0360635	1.51896e-08	0.0142089	0.026089	0.586008	0.586008	0.602138	19	ENSG00000138769	4	75576496	75630716	-
CDKL2	eQTL_GTEx_Brain_Frontal_Cortex_BA9	ENSG00000138769.10	4	75578005	rs10033564	4	75711071	G	A	0.610537	-0.0029	0.0053	0.584262	-0.198911	0.0351764	1.56145e-08	0.0145794	0.0267695	0.586011	0.586011	0.580017	17	ENSG00000138769	4	75576496	75630716	-
CTNS	eQTL_GTEx_Brain_Putamen_basal_ganglia	ENSG00000040531.14	17	3636468	rs1048682	17	3661485	T	C	0.209799	-0.0035	0.0064	0.584465	-0.44071	0.0736764	2.20819e-09	0.00794173	0.0145826	0.586026	0.586026	0.427441	7	ENSG00000040531	17	3636459	3663103	+
PRH1	eQTL_GTEx_Brain_Spinal_cord_cervical_c-1	ENSG00000231887.6	12	10824960	rs10743928	12	10867697	T	C	0.569267	0.0029	0.0053	0.584262	-0.606809	0.108963	2.56301e-08	-0.0047791	0.00877627	0.586065	0.586065	0.788383	20	ENSG00000231887	12	10824960	11171608	-
PPFIA2	eQTL_BrainMeta	ENSG00000139220.17	12	81508764	rs1522311	12	81419404	A	T	0.184696	-0.0036	0.0066	0.585441	0.387533	0.041868	2.12117e-20	-0.00928954	0.0170604	0.586091	0.586091	0.53596	20	ENSG00000139220	12	81257975	81759553	-
MXI1	eQTL_GTEx_Brain_Cortex	ENSG00000119950.20	10	110207605	rs10884939	10	110222229	A	G	0.431335	0.0029	0.0053	0.584262	-0.202348	0.0368971	4.15524e-08	-0.0143317	0.0263225	0.586121	0.586121	0.0385663	20	ENSG00000119950	10	110207605	110287365	+
CSMD2	eQTL_GTEx_Brain_Putamen_basal_ganglia	ENSG00000121904.17	1	33513999	rs10914786	1	33826414	T	G	0.13393	0.0041	0.0075	0.584608	0.391295	0.064615	1.39731e-09	0.010478	0.0192451	0.58613	0.58613	0.132385	17	ENSG00000121904	1	33513998	34165842	-
STOM	eQTL_eQTLGen	ENSG00000148175	9	121354646	rs12340638	9	121217321	A	G	0.0146515	0.0116	0.0213	0.586028	-0.477979	0.0281797	1.57449e-64	-0.0242688	0.0445856	0.586221	0.137165	0.0884473	8	ENSG00000148175	9	121338987	121370304	-
FARP2	eQTL_GTEx_Brain_Nucleus_accumbens_basal_ganglia	ENSG00000006607.13	2	241356243	rs886807	2	241462078	G	T	0.789331	-0.0035	0.0064	0.584465	0.326831	0.0582361	1.99808e-08	-0.0107089	0.0196747	0.586237	0.586237	0.872448	17	ENSG00000006607	2	241356285	241494841	+
NFATC1	eQTL_BrainMeta	ENSG00000131196.18	18	79462590	rs4799064	18	79552251	T	C	0.332811	0.003	0.0055	0.585441	-0.247977	0.0298245	9.21126e-17	-0.0120979	0.0222271	0.586246	0.586246	0.112404	18	ENSG00000131196	18	79395856	79529325	+
CTNS	eQTL_GTEx_Brain_Hippocampus	ENSG00000040531.14	17	3636468	rs1048682	17	3661485	T	C	0.209799	-0.0035	0.0064	0.584465	-0.360551	0.064418	2.1803e-08	0.00970736	0.0178351	0.586247	0.586247	0.464325	9	ENSG00000040531	17	3636459	3663103	+
THUMPD3	eQTL_GTEx_Brain_Cerebellar_Hemisphere	ENSG00000134077.15	3	9363304	rs2596921	3	9373259	G	A	0.873819	0.0041	0.0075	0.584608	-0.44686	0.0771509	6.95417e-09	-0.00917513	0.0168584	0.586271	0.586271	0.970563	7	ENSG00000134077	3	9362971	9386791	+
UPF3A	eQTL_BrainMeta	ENSG00000169062.15	13	114293709	rs9525331	13	114320013	G	C	0.0698	0.0055	0.0101	0.58606	-0.842741	0.0571738	3.56926e-49	-0.00652633	0.0119929	0.586315	0.391733	0.688385	20	ENSG00000169062	13	114281601	114305817	+
FANCC	eQTL_BrainMeta	ENSG00000158169.13	9	95262925	rs4647351	9	95317493	A	C	0.0259747	-0.0078	0.0143	0.585441	-0.644252	0.0819278	3.73086e-15	0.0121071	0.0222496	0.58634	0.58634	0.648126	10	ENSG00000158169	9	95099054	95426796	-
TEAD4	eQTL_GTEx_Brain_Cerebellar_Hemisphere	ENSG00000197905.8	12	2959330	rs12826157	12	2982586	T	G	0.902295	0.0047	0.0086	0.584714	-0.561038	0.0989773	1.44181e-08	-0.00837733	0.0153998	0.586449	0.586449	0.195223	9	ENSG00000197905	12	2959330	3040676	+
ZBTB32	eQTL_GTEx_Brain_Cerebellum	ENSG00000011590.13	19	35704527	rs2293688	19	35746344	G	C	0.32509	-0.003	0.0055	0.585441	0.62281	0.0867146	6.8549e-13	-0.00481688	0.00885637	0.586518	0.586518	0.0287598	20	ENSG00000011590	19	35704558	35717038	+
ADAMTS13	eQTL_GTEx_Brain_Caudate_basal_ganglia	ENSG00000160323.18	9	133414358	rs4962154	9	133467315	C	G	0.362538	0.003	0.0055	0.585441	0.422726	0.0589253	7.28761e-13	0.0070968	0.0130483	0.586521	0.586521	0.0223206	20	ENSG00000160323	9	133414358	133459402	+
PBLD	eQTL_GTEx_Brain_Amygdala	ENSG00000108187.15	10	68282660	rs7081284	10	68285035	G	C	0.177331	-0.0036	0.0066	0.585441	0.588226	0.0833489	1.6965e-12	-0.0061201	0.0112536	0.586557	0.586557	0.30353	20	ENSG00000108187	10	68282660	68333049	-
PBLD	eQTL_GTEx_Brain_Frontal_Cortex_BA9	ENSG00000108187.15	10	68282660	rs7081284	10	68285035	G	C	0.177331	-0.0036	0.0066	0.585441	0.435917	0.061835	1.7933e-12	-0.00825845	0.0151857	0.586559	0.586559	0.267694	20	ENSG00000108187	10	68282660	68333049	-
MCOLN2	eQTL_eQTLGen	ENSG00000153898	1	84961348	rs11161489	1	84936559	C	A	0.308748	-0.0031	0.0057	0.586538	-0.345816	0.00833208	0	0.00896431	0.0164842	0.58657	0.701798	0.455582	14	ENSG00000153898	1	84925583	84997113	-
CYP4F12	eQTL_eQTLGen	ENSG00000186204	19	15685096	rs7251184	19	15817365	A	G	0.281699	-0.0031	0.0057	0.586538	0.326899	0.00843825	0	-0.00948305	0.0174383	0.586575	0.492577	0.141115	20	ENSG00000186204	19	15673018	15697174	+
CKM	eQTL_eQTLGen	ENSG00000104879	19	45314644	rs386569	19	45283788	G	A	0.297783	-0.0031	0.0057	0.586538	0.277959	0.00858524	5.9026e-230	-0.0111527	0.0205095	0.586591	0.817169	0.520327	20	ENSG00000104879	19	45306413	45322875	-
CCDC163	eQTL_GTEx_Brain_Amygdala	ENSG00000280670.2	1	45493866	rs1088099	1	45480982	C	T	0.339071	-0.003	0.0055	0.585441	0.813524	0.118902	7.81026e-12	-0.00368766	0.00678216	0.586628	0.586628	0.730523	20	ENSG00000280670	1	45493866	45500079	-
ACY3	eQTL_BrainMeta	ENSG00000132744.8	11	67646643	rs2509715	11	67647120	G	A	0.181267	-0.0037	0.0068	0.58636	-0.687396	0.0486077	2.10147e-45	0.00538263	0.00989972	0.586637	0.586637	0.0583704	20	ENSG00000132744	11	67642555	67650730	-
PBLD	eQTL_GTEx_Brain_Anterior_cingulate_cortex_BA24	ENSG00000108187.15	10	68282660	rs7081284	10	68285035	G	C	0.177331	-0.0036	0.0066	0.585441	0.399668	0.0589327	1.18717e-11	-0.00900748	0.016567	0.586649	0.586649	0.385255	20	ENSG00000108187	10	68282660	68333049	-
DNAJB2	eQTL_eQTLGen	ENSG00000135924	2	219283120	rs6730612	2	219281474	T	G	0.180264	-0.0037	0.0068	0.58636	0.148696	0.0109475	5.07905e-42	-0.024883	0.0457676	0.586661	0.369447	0.288655	20	ENSG00000135924	2	219279342	219286898	+
HPS6	eQTL_eQTLGen	ENSG00000166189	10	102066692	rs61874100	10	101802014	A	G	0.0518604	0.0062	0.0114	0.586538	0.604263	0.0285577	2.26078e-99	0.0102604	0.0188722	0.586662	0.348937	0.457247	20	ENSG00000166189	10	102065349	102068036	+
TNFRSF10C	eQTL_GTEx_Brain_Hypothalamus	ENSG00000173535.13	8	23084355	rs58861592	8	23089331	G	A	0.205844	0.0036	0.0066	0.585441	0.524374	0.0790268	3.23639e-11	0.00686533	0.0126289	0.586702	0.586702	0.912659	20	ENSG00000173535	8	23102921	23117445	+
SPIRE2	eQTL_BrainMeta	ENSG00000204991.11	16	89844749	rs7186980	16	89816800	C	T	0.298934	-0.0031	0.0057	0.586538	0.641198	0.0385825	5.08798e-62	-0.0048347	0.00889437	0.586738	0.889384	0.760012	20	ENSG00000204991	16	89818179	89871319	+
RRP12	eQTL_GTEx_Brain_Frontal_Cortex_BA9	ENSG00000052749.13	10	97356701	rs6584128	10	97412169	G	T	0.345738	-0.003	0.0055	0.585441	0.301097	0.04751	2.33456e-10	-0.00996357	0.0183341	0.586823	0.586823	0.14332	20	ENSG00000052749	10	97356358	97426076	-
PBLD	eQTL_GTEx_Brain_Cerebellar_Hemisphere	ENSG00000108187.15	10	68282660	rs7081284	10	68285035	G	C	0.177331	-0.0036	0.0066	0.585441	0.499771	0.0817238	9.63367e-10	-0.0072033	0.0132585	0.586925	0.586925	0.460143	20	ENSG00000108187	10	68282660	68333049	-
ISM1	eQTL_GTEx_Brain_Cerebellum	ENSG00000101230.5	20	13221771	rs139572944	20	13360712	A	G	0.127372	-0.0042	0.0077	0.585441	0.631263	0.105357	2.07731e-09	-0.00665333	0.0122482	0.586986	0.586986	0.285492	13	ENSG00000101230	20	13221274	13300651	+
CALHM6	eQTL_BrainMeta	ENSG00000188820.13	6	116462571	rs117361304	6	116462456	G	T	0.0860399	0.005	0.0092	0.586801	-0.983918	0.0601804	4.38719e-60	-0.00508173	0.00935554	0.587007	0.933375	0.310066	20	ENSG00000188820	6	116461370	116463771	+
ZC3H7B	eQTL_BrainMeta	ENSG00000100403.12	22	41330836	rs11090045	22	41357599	A	G	0.304174	0.0031	0.0057	0.586538	0.396688	0.037241	1.70789e-26	0.0078147	0.0143877	0.587025	0.766145	0.476297	19	ENSG00000100403	22	41301525	41360147	+
ATXN7L1	eQTL_eQTLGen	ENSG00000146776	7	105740836	rs2240474	7	105797197	T	C	0.1873	0.0036	0.0066	0.585441	0.0650976	0.0110018	3.2787e-09	0.0553016	0.101816	0.587025	0.446414	0.0960435	19	ENSG00000146776	7	105604772	105876599	-
SLC22A31	eQTL_GTEx_Brain_Caudate_basal_ganglia	ENSG00000259803.6	16	89195761	rs7202874	16	89198052	T	C	0.173765	0.0037	0.0068	0.58636	0.82693	0.0941089	1.53676e-18	0.00447438	0.00823894	0.587077	0.587077	0.767431	20	ENSG00000259803	16	89195761	89201651	-
PBLD	eQTL_GTEx_Brain_Hypothalamus	ENSG00000108187.15	10	68282660	rs7081284	10	68285035	G	C	0.177331	-0.0036	0.0066	0.585441	0.323517	0.0570566	1.42708e-08	-0.0111277	0.020495	0.587166	0.587166	0.489954	20	ENSG00000108187	10	68282660	68333049	-
KLRD1	eQTL_GTEx_Brain_Nucleus_accumbens_basal_ganglia	ENSG00000134539.16	12	10226058	rs35868193	12	10300131	G	T	0.0591091	0.006	0.011	0.585441	0.904056	0.161049	1.98223e-08	0.00663676	0.0122247	0.5872	0.5872	0.212226	8	ENSG00000134539	12	10226058	10329608	+
PBLD	eQTL_GTEx_Brain_Hippocampus	ENSG00000108187.15	10	68282660	rs7081284	10	68285035	G	C	0.177331	-0.0036	0.0066	0.585441	0.374427	0.0679823	3.6352e-08	-0.00961469	0.0177132	0.587268	0.587268	0.478505	20	ENSG00000108187	10	68282660	68333049	-
PAIP2B	eQTL_GTEx_Brain_Spinal_cord_cervical_c-1	ENSG00000124374.8	2	71182739	rs187181	2	71184996	C	T	0.312168	0.003	0.0055	0.585441	0.33345	0.0610224	4.64515e-08	0.00899685	0.0165762	0.587297	0.587297	0.00815252	15	ENSG00000124374	2	71182738	71227103	-
PROB1	eQTL_GTEx_Brain_Cortex	ENSG00000228672.3	5	139390592	rs6876106	5	139374341	A	G	0.286605	-0.0031	0.0057	0.586538	-0.434557	0.0527192	1.68152e-16	0.0071337	0.0131453	0.58735	0.58735	0.936895	17	ENSG00000228672	5	139390592	139395104	-
CAPN10	eQTL_eQTLGen	ENSG00000142330	2	240602220	rs55650580	2	240586842	A	T	0.17142	0.0038	0.007	0.587228	-0.16897	0.0110879	1.9423e-52	-0.0224892	0.0414537	0.587465	0.305982	0.0123675	20	ENSG00000142330	2	240586734	240617705	+
SLC22A31	eQTL_GTEx_Brain_Nucleus_accumbens_basal_ganglia	ENSG00000259803.6	16	89195761	rs7202874	16	89198052	T	C	0.173765	0.0037	0.0068	0.58636	0.645982	0.0933973	4.62962e-12	0.00572771	0.0105591	0.587514	0.249376	0.488572	20	ENSG00000259803	16	89195761	89201651	-
ALOX5	eQTL_eQTLGen	ENSG00000012779	10	45410148	rs3780903	10	45425257	C	T	0.264296	-0.0032	0.0059	0.587562	-0.233623	0.00876901	2.22213e-156	0.0136973	0.0252596	0.587639	0.736084	0.0543203	20	ENSG00000012779	10	45374176	45446119	+
SH3RF3	eQTL_eQTLGen	ENSG00000172985	2	109316920	rs10179797	2	109220369	C	T	0.265164	0.0032	0.0059	0.587562	-0.230817	0.00942195	1.55908e-132	-0.0138638	0.0255676	0.587653	0.949466	0.501358	20	ENSG00000172985	2	109129205	109504634	+
EFR3B	eQTL_eQTLGen	ENSG00000084710	2	25100606	rs7591899	2	25166290	A	G	0.02555	-0.0088	0.0162	0.586985	0.228381	0.0251687	1.1473e-19	-0.0385321	0.0710611	0.587654	0.825934	0.105678	20	ENSG00000084710	2	25042076	25159135	+
LYSMD4	eQTL_eQTLGen	ENSG00000183060	15	99724629	rs8033612	15	99731552	T	C	0.114392	0.0045	0.0083	0.587702	0.689263	0.0128257	0	0.00652871	0.0120425	0.587721	0.679235	0.330343	20	ENSG00000183060	15	99715697	99733561	-
MXD3	eQTL_BrainMeta	ENSG00000213347.10	5	177307109	rs11952102	5	177313703	G	A	0.264833	-0.0032	0.0059	0.587562	0.598196	0.0367546	1.47487e-59	-0.00534942	0.00986846	0.587769	0.802442	0.505503	20	ENSG00000213347	5	177301461	177312757	-
SPSB2	eQTL_GTEx_Brain_Frontal_Cortex_BA9	ENSG00000111671.9	12	6870949	rs7294770	12	6877932	A	G	0.275512	-0.0038	0.007	0.587228	0.731361	0.0738649	4.10755e-23	-0.00519579	0.00958557	0.587789	0.587789	0.000207027	17	ENSG00000111671	12	6870935	6889358	-
SPSB2	eQTL_GTEx_Brain_Hippocampus	ENSG00000111671.9	12	6870949	rs7294770	12	6877932	A	G	0.275512	-0.0038	0.007	0.587228	0.816384	0.0902521	1.48853e-19	-0.00465467	0.00858982	0.5879	0.5879	0.000139166	13	ENSG00000111671	12	6870935	6889358	-
TAX1BP3	eQTL_BrainMeta	ENSG00000213977.8	17	3665787	rs8278	17	3664718	A	G	0.110793	0.0045	0.0083	0.587702	0.741688	0.0459058	1.01804e-58	0.00606724	0.011197	0.587912	0.496153	0.400599	20	ENSG00000213977	17	3662895	3668679	-
ABL2	eQTL_eQTLGen	ENSG00000143322	1	179164507	rs72709461	1	179134699	C	T	0.109193	0.0045	0.0083	0.587702	0.184037	0.0126512	6.10199e-48	0.0244516	0.0451309	0.587961	0.695448	0.0803062	20	ENSG00000143322	1	179099330	179229684	-
CCDC15	eQTL_eQTLGen	ENSG00000149548	11	124997805	rs3809055	11	124954085	T	C	0.148739	-0.0039	0.0072	0.588048	0.559294	0.0108423	0	-0.00697308	0.0128741	0.588069	0.64229	0.293195	20	ENSG00000149548	11	124954121	125041489	+
MRPL58	eQTL_BrainMeta	ENSG00000167862.10	17	75016965	rs1491765	17	75032828	A	G	0.29423	-0.0031	0.0057	0.586538	-0.192142	0.0320404	2.01162e-09	0.0161339	0.0297873	0.588069	0.589781	0.65693	20	ENSG00000167862	17	75012670	75021261	+
POLR3K	eQTL_BrainMeta	ENSG00000161980.6	16	50008	rs216594	16	53009	A	T	0.163732	0.0038	0.007	0.587228	0.295007	0.036716	9.37081e-16	0.0128811	0.0237824	0.588079	0.588079	0.489636	20	ENSG00000161980	16	46407	53608	-
ZNF839	eQTL_GTEx_Brain_Cerebellum	ENSG00000022976.15	14	102317377	rs3759558	14	102307923	A	G	0.165192	-0.0038	0.007	0.587228	0.605613	0.075961	1.55272e-15	-0.00627463	0.0115853	0.588092	0.588092	0.951349	20	ENSG00000022976	14	102317377	102342702	+
LHFPL6	eQTL_BrainMeta	ENSG00000183722.9	13	39406322	rs1177828	13	39391421	T	A	0.252705	0.0032	0.0059	0.587562	-0.379871	0.038194	2.62927e-23	-0.00842391	0.0155547	0.588116	0.759699	0.548457	20	ENSG00000183722	13	39209116	39603528	-
TMEM120B	eQTL_eQTLGen	ENSG00000188735	12	121747876	rs15797	12	121777720	A	C	0.265713	0.0032	0.0059	0.587562	-0.165105	0.0171065	4.83947e-22	-0.0193816	0.0357912	0.58815	0.847708	0.68243	20	ENSG00000188735	12	121712752	121783001	+
MXD3	eQTL_GTEx_Brain_Cerebellum	ENSG00000213347.10	5	177305500	rs11952102	5	177313703	A	G	0.735167	0.0032	0.0059	0.587562	-0.644961	0.0674936	1.22539e-21	-0.00496154	0.00916256	0.588162	0.782071	0.625035	20	ENSG00000213347	5	177301461	177312757	-
AARS1	eQTL_BrainMeta	ENSG00000090861.17	16	70270845	rs72790691	16	70377208	G	C	0.497188	-0.0032	0.0059	0.587562	0.359833	0.037913	2.28789e-21	-0.00889303	0.0164233	0.58817	0.428442	0.061216	20	ENSG00000090861	16	70251983	70289707	-
ATG9A	eQTL_BrainMeta	ENSG00000198925.12	2	219224548	rs6716253	2	219262294	A	G	0.0881407	-0.005	0.0092	0.586801	-0.348651	0.0556079	3.61489e-10	0.014341	0.0264863	0.588199	0.588199	0.358446	20	ENSG00000198925	2	219219380	219229717	-
RMDN1	eQTL_GTEx_Brain_Caudate_basal_ganglia	ENSG00000176623.11	8	86468504	rs7017706	8	86468661	T	C	0.249975	-0.0032	0.0059	0.587562	0.369826	0.0412174	2.89688e-19	-0.00865272	0.0159826	0.588243	0.588243	0.317661	20	ENSG00000176623	8	86468257	86514357	-
MXD3	eQTL_GTEx_Brain_Cortex	ENSG00000213347.10	5	177305500	rs11952102	5	177313703	A	G	0.735167	0.0032	0.0059	0.587562	-0.58487	0.0667489	1.91416e-18	-0.0054713	0.010107	0.588275	0.737939	0.576158	20	ENSG00000213347	5	177301461	177312757	-
GALM	eQTL_GTEx_Brain_Cortex	ENSG00000143891.16	2	38665910	rs13011383	2	38669932	A	G	0.114883	-0.0045	0.0083	0.587702	0.740919	0.0848082	2.40651e-18	-0.00607354	0.0112239	0.58842	0.58842	0.920227	19	ENSG00000143891	2	38666081	38741237	+
PRUNE2	eQTL_eQTLGen	ENSG00000106772	9	76758745	rs620476	9	76704134	A	C	0.24225	-0.0033	0.0061	0.588519	1.06353	0.00725968	0	-0.00310287	0.00573566	0.588521	0.721493	0.603166	20	ENSG00000106772	9	76611376	76906114	-
CCDC40	eQTL_BrainMeta	ENSG00000141519.15	17	80068623	rs7212117	17	80047730	G	A	0.231382	0.0033	0.0061	0.588519	1.11487	0.029016	0	0.00295999	0.00547204	0.588556	0.656692	0.262333	20	ENSG00000141519	17	80036632	80100613	+
ENTPD4	eQTL_eQTLGen	ENSG00000197217	8	23421739	rs12549539	8	23433731	A	G	0.23997	-0.0033	0.0061	0.588519	0.322808	0.00941578	1.37195e-257	-0.0102228	0.018899	0.588565	0.839798	0.363723	20	ENSG00000197217	8	23385783	23457695	-
TRPC3	eQTL_eQTLGen	ENSG00000138741	4	121913270	rs6838639	4	121978010	A	G	0.239727	0.0033	0.0061	0.588519	0.308303	0.00925793	3.6723e-243	0.0107038	0.0197883	0.588568	0.997372	0.892863	20	ENSG00000138741	4	121874481	121952060	-
ALDH4A1	eQTL_GTEx_Brain_Anterior_cingulate_cortex_BA24	ENSG00000159423.16	1	18871430	rs17492518	1	18895127	T	C	0.0316322	-0.0077	0.0142	0.587644	0.852336	0.111722	2.36495e-14	-0.009034	0.0167021	0.588584	0.588584	0.809428	10	ENSG00000159423	1	18871430	18902724	-
FTCD	eQTL_BrainMeta	ENSG00000160282.14	21	46145920	rs4818827	21	46173570	G	A	0.245267	-0.0033	0.0061	0.588519	-0.809462	0.0382739	2.80663e-99	0.00407678	0.00753833	0.588641	0.264422	0.0796228	20	ENSG00000160282	21	46136160	46155579	-
MXD3	eQTL_GTEx_Brain_Caudate_basal_ganglia	ENSG00000213347.10	5	177305500	rs11952102	5	177313703	A	G	0.735167	0.0032	0.0059	0.587562	-0.511427	0.0724554	1.68295e-12	-0.006257	0.0115704	0.58866	0.58866	0.604673	18	ENSG00000213347	5	177301461	177312757	-
MXD3	eQTL_GTEx_Brain_Cerebellar_Hemisphere	ENSG00000213347.10	5	177305500	rs11952102	5	177313703	A	G	0.735167	0.0032	0.0059	0.587562	-0.515211	0.0736208	2.5932e-12	-0.00621105	0.011486	0.588679	0.588679	0.340377	13	ENSG00000213347	5	177301461	177312757	-
PGM3	eQTL_eQTLGen	ENSG00000013375	6	83177543	rs1180178	6	83193907	C	G	0.239598	0.0033	0.0061	0.588519	-0.163439	0.00953242	6.77943e-66	-0.020191	0.0373414	0.588704	0.20256	0.505614	20	ENSG00000013375	6	83161150	83193936	-
ETAA1	eQTL_eQTLGen	ENSG00000143971	2	67404706	rs79393284	2	67380081	A	G	0.1053	-0.0046	0.0085	0.588386	-0.158718	0.0135022	6.65605e-32	0.0289822	0.0536108	0.588781	0.772509	0.391275	20	ENSG00000143971	2	67397322	67412089	+
MXD3	eQTL_GTEx_Brain_Anterior_cingulate_cortex_BA24	ENSG00000213347.10	5	177305500	rs11952102	5	177313703	A	G	0.735167	0.0032	0.0059	0.587562	-0.543117	0.0819718	3.45704e-11	-0.00589192	0.0108996	0.588808	0.588808	0.60825	15	ENSG00000213347	5	177301461	177312757	-
MXD3	eQTL_GTEx_Brain_Frontal_Cortex_BA9	ENSG00000213347.10	5	177305500	rs11952102	5	177313703	A	G	0.735167	0.0032	0.0059	0.587562	-0.420018	0.0634329	3.5569e-11	-0.00761872	0.0140941	0.588809	0.588809	0.458496	16	ENSG00000213347	5	177301461	177312757	-
ZFAND4	eQTL_BrainMeta	ENSG00000172671.20	10	45644140	rs141220038	10	45664856	A	G	0.243393	0.0033	0.0061	0.588519	-0.506481	0.0371853	3.02602e-42	-0.00651555	0.0120534	0.588813	0.743727	0.0261905	20	ENSG00000172671	10	45615500	45672780	-
MYO1G	eQTL_eQTLGen	ENSG00000136286	7	44970875	rs59388988	7	44977603	C	G	0.214714	-0.004	0.0074	0.588824	0.435175	0.0103061	0	-0.0091917	0.017006	0.588855	0.0270677	0.473262	20	ENSG00000136286	7	44962662	44979088	-
MXD3	eQTL_GTEx_Brain_Hippocampus	ENSG00000213347.10	5	177305500	rs11952102	5	177313703	A	G	0.735167	0.0032	0.0059	0.587562	-0.475073	0.0753078	2.81898e-10	-0.00673581	0.012465	0.588935	0.588935	0.63323	14	ENSG00000213347	5	177301461	177312757	-
ZNF93	eQTL_GTEx_Brain_Putamen_basal_ganglia	ENSG00000184635.14	19	19900913	rs2335368	19	19938332	G	C	0.265278	-0.0032	0.0059	0.587562	0.439252	0.0696315	2.8224e-10	-0.00728511	0.0134815	0.588935	0.588935	0.359174	20	ENSG00000184635	19	19900913	19963464	+
CEPT1	eQTL_eQTLGen	ENSG00000134255	1	111162366	rs325937	1	111133887	T	C	0.1422	-0.004	0.0074	0.588824	0.232235	0.0109094	1.47912e-100	-0.0172239	0.0318745	0.588944	0.352097	0.657046	20	ENSG00000134255	1	111139627	111185104	+
CCDC40	eQTL_GTEx_Brain_Frontal_Cortex_BA9	ENSG00000141519.14	17	80036632	rs7212117	17	80047730	G	A	0.231382	0.0033	0.0061	0.588519	0.90062	0.0835532	4.32584e-27	0.00366414	0.00678164	0.588988	0.828866	0.509928	20	ENSG00000141519	17	80036632	80100613	+
CCR10	eQTL_eQTLGen	ENSG00000184451	17	42681403	rs112629880	17	42463743	T	C	0.0396079	0.0071	0.0131	0.587829	0.132984	0.0196455	1.295e-11	0.0533899	0.0988233	0.589021	0.589021	0.396189	13	ENSG00000184451	17	42678889	42683917	-
ATP8B1	eQTL_BrainMeta	ENSG00000081923.15	18	57724870	rs2663855	18	57788462	C	T	0.243949	0.0033	0.0061	0.588519	-0.331728	0.0329656	8.06314e-24	-0.00994791	0.0184151	0.589057	0.134702	0.828339	6	ENSG00000081923	18	57646426	57803315	-
LYPD3	eQTL_BrainMeta	ENSG00000124466.9	19	43463198	rs11668793	19	43472554	A	G	0.2358	0.0033	0.0061	0.588519	0.407815	0.0407848	1.53678e-23	0.00809191	0.0149797	0.589063	0.589063	0.49959	20	ENSG00000124466	19	43460787	43465608	-
RNF7	eQTL_GTEx_Brain_Frontal_Cortex_BA9	ENSG00000114125.13	3	141738204	rs75428511	3	141779625	G	A	0.0415199	0.007	0.0129	0.587381	0.788822	0.138962	1.37441e-08	0.00887399	0.016428	0.589078	0.589078	0.957298	13	ENSG00000114125	3	141738249	141747560	+
MXD3	eQTL_GTEx_Brain_Hypothalamus	ENSG00000213347.10	5	177305500	rs11952102	5	177313703	A	G	0.735167	0.0032	0.0059	0.587562	-0.425673	0.0715832	2.73852e-09	-0.00751751	0.0139179	0.589107	0.589107	0.786487	15	ENSG00000213347	5	177301461	177312757	-
CCDC40	eQTL_GTEx_Brain_Caudate_basal_ganglia	ENSG00000141519.14	17	80036632	rs7212117	17	80047730	G	A	0.231382	0.0033	0.0061	0.588519	0.481415	0.0503328	1.12592e-21	0.00685479	0.0126912	0.589114	0.589114	0.224535	20	ENSG00000141519	17	80036632	80100613	+
LMF2	eQTL_BrainMeta	ENSG00000100258.18	22	50505325	rs41281543	22	50507370	G	C	0.0573	-0.006	0.0111	0.588824	0.738935	0.0627593	5.30757e-32	-0.00811979	0.0150374	0.589217	0.681415	0.989809	20	ENSG00000100258	22	50502949	50507702	-
TAX1BP3	eQTL_GTEx_Brain_Cerebellum	ENSG00000213977.7	17	3662896	rs8278	17	3664718	G	A	0.889207	-0.0045	0.0083	0.587702	-0.372329	0.0624246	2.45452e-09	0.0120861	0.022384	0.589237	0.589237	0.364932	9	ENSG00000213977	17	3662895	3668679	-
MXD3	eQTL_GTEx_Brain_Substantia_nigra	ENSG00000213347.10	5	177305500	rs11952102	5	177313703	A	G	0.735167	0.0032	0.0059	0.587562	-0.560645	0.0991097	1.54211e-08	-0.00570771	0.0105719	0.589268	0.589268	0.756999	12	ENSG00000213347	5	177301461	177312757	-
LMF2	eQTL_GTEx_Brain_Cerebellum	ENSG00000100258.17	22	50502949	rs41281543	22	50507370	G	C	0.0573	-0.006	0.0111	0.588824	0.954971	0.0909577	8.72403e-26	-0.00628291	0.0116388	0.589317	0.589317	0.663648	20	ENSG00000100258	22	50502949	50507702	-
IGF2BP2	eQTL_eQTLGen	ENSG00000073792	3	185734086	rs76838128	3	185802176	C	T	0.0107769	0.0136	0.0251	0.587934	-0.353077	0.0573587	7.47941e-10	-0.0385185	0.0713642	0.589372	0.589372	0.922645	3	ENSG00000073792	3	185643130	185825042	-
SEC31B	eQTL_eQTLGen	ENSG00000075826	10	100503256	rs3763695	10	100509449	G	A	0.2172	0.0034	0.0063	0.589416	-0.624953	0.00900052	0	-0.00544041	0.0100811	0.589427	0.712765	0.202153	20	ENSG00000075826	10	100486646	100519864	-
LMF2	eQTL_GTEx_Brain_Cerebellar_Hemisphere	ENSG00000100258.17	22	50502949	rs41281543	22	50507370	G	C	0.0573	-0.006	0.0111	0.588824	0.748869	0.0806685	1.64322e-20	-0.00801208	0.0148475	0.589455	0.589455	0.747059	13	ENSG00000100258	22	50502949	50507702	-
TSPYL1	eQTL_eQTLGen	ENSG00000189241	6	116273845	rs62423804	6	116288274	C	T	0.210031	0.0034	0.0063	0.589416	0.205636	0.00943406	2.46651e-105	0.0165341	0.030646	0.58953	0.284181	0.108414	20	ENSG00000189241	6	116267760	116279930	-
MAPKAPK2	eQTL_BrainMeta	ENSG00000162889.11	1	206709593	rs7868	1	206734137	T	C	0.034331	-0.0065	0.012	0.588048	-0.40832	0.0686964	2.78432e-09	0.0159189	0.0295105	0.589589	0.589589	0.986369	9	ENSG00000162889	1	206684905	206734281	+
LMF2	eQTL_GTEx_Brain_Cortex	ENSG00000100258.17	22	50502949	rs41281543	22	50507370	G	C	0.0573	-0.006	0.0111	0.588824	0.625719	0.0747667	5.81309e-17	-0.00958897	0.0177766	0.5896	0.5896	0.93877	13	ENSG00000100258	22	50502949	50507702	-
TSPYL4	eQTL_eQTLGen	ENSG00000187189	6	116252020	rs62423804	6	116288274	C	T	0.210031	0.0034	0.0063	0.589416	-0.137726	0.00939289	1.11581e-48	-0.0246867	0.045774	0.589668	0.393124	0.154502	20	ENSG00000187189	6	116249964	116254075	-
CCSER2	eQTL_BrainMeta	ENSG00000107771.17	10	84423554	rs7089235	10	84341822	C	T	0.218296	0.0034	0.0063	0.589416	-0.524785	0.0367846	3.54324e-46	-0.00647885	0.0120135	0.589682	0.067104	0.205752	20	ENSG00000107771	10	84328586	84518521	+
CDC42SE1	eQTL_BrainMeta	ENSG00000197622.13	1	151060648	rs35550545	1	151027707	A	G	0.0912871	-0.0046	0.0085	0.588386	0.309974	0.0481408	1.20338e-10	-0.0148399	0.0275183	0.589697	0.589697	0.683071	20	ENSG00000197622	1	151050971	151070325	-
ANP32B	eQTL_eQTLGen	ENSG00000136938	9	97999642	rs76917914	9	98009158	G	A	0.221249	-0.0034	0.0063	0.589416	-0.192016	0.0140838	2.52097e-42	0.0177069	0.0328355	0.589707	0.79987	0.835565	20	ENSG00000136938	9	97983341	98015943	+
