## Supplementary material for "Meta-analysis of Cannabis Use Identifies Shared Genetic Loci with Sleep and Circadian Rhythms": Figures and Supplementary information (part 8 of 11)

### Sheet: Table S5 (continued)
index	qtl_name	probeID	ProbeChr	Probe_bp	topSNP	topSNP_chr	topSNP_bp	A1	A2	Freq	b_GWAS	se_GWAS	p_GWAS	b_eQTL	se_eQTL	p_eQTL	b_SMR	se_SMR	p_SMR	p_SMR_multi	p_HEIDI	nsnp_HEIDI	gene_id	chr	start	end	strand	GWAS_LOCUS	Lead_SNP	Lead_SNP_BP
ATG12	eQTL_BrainMeta	ENSG00000145782.13	5	115835019	rs1058600	5	115831016	T	C	0.216036	-0.0034	0.0063	0.589416	0.376178	0.0341413	3.11975e-28	-0.00903828	0.0167675	0.589862	0.255076	0.028976	20	ENSG00000145782	5	115828200	115841837	-
TMEM134	eQTL_eQTLGen	ENSG00000172663	11	67465489	rs150257770	11	67520491	T	C	0.0120584	0.0123	0.0228	0.58956	-0.333774	0.0280407	1.13889e-32	-0.0368513	0.0683798	0.589942	0.27913	0.0974267	20	ENSG00000172663	11	67461710	67469272	-
PTK6	eQTL_GTEx_Brain_Caudate_basal_ganglia	ENSG00000101213.6	20	63528001	rs373818	20	63526640	G	T	0.24502	0.004	0.0074	0.588824	-0.491723	0.0713306	5.44079e-12	-0.00813466	0.0150953	0.589965	0.589965	0.348367	20	ENSG00000101213	20	63528001	63537376	-
FAM227B	eQTL_eQTLGen	ENSG00000166262	15	49473946	rs72731119	15	49631280	T	C	0.0514271	0.0061	0.0113	0.589319	0.259366	0.030716	3.06659e-17	0.0235189	0.0436567	0.590078	0.628551	0.234934	14	ENSG00000166262	15	49326962	49620929	-
AGRP	eQTL_eQTLGen	ENSG00000159723	16	67483059	rs889414	16	67456923	A	G	0.0463	0.0069	0.0128	0.589844	0.323379	0.0215013	4.01549e-51	0.0213372	0.0396075	0.590082	0.841209	0.0184555	20	ENSG00000159723	16	67482571	67483547	-
ARHGAP27	eQTL_GTEx_Brain_Cerebellum	ENSG00000159314.11	17	45393902	rs4523963	17	45492860	G	T	0.767577	-0.0033	0.0061	0.588519	0.560299	0.09767	9.65642e-09	-0.00588971	0.0109353	0.590167	0.50129	0.878929	14	ENSG00000159314	17	45393902	45434421	-
CCDC40	eQTL_GTEx_Brain_Hippocampus	ENSG00000141519.14	17	80036632	rs7212117	17	80047730	G	A	0.231382	0.0033	0.0061	0.588519	0.379525	0.0663055	1.04116e-08	0.00869508	0.0161443	0.590174	0.590174	0.751228	8	ENSG00000141519	17	80036632	80100613	+
PGM3	eQTL_BrainMeta	ENSG00000013375.16	6	83177543	rs1180178	6	83193907	C	G	0.239598	0.0033	0.0061	0.588519	-0.23147	0.0405952	1.18479e-08	-0.0142567	0.0264717	0.590187	0.590187	0.31662	13	ENSG00000013375	6	83161150	83193936	-
SYDE1	eQTL_eQTLGen	ENSG00000105137	19	15111193	rs4809004	19	15134442	A	G	0.137419	-0.0041	0.0076	0.58956	0.115002	0.0125955	6.82469e-20	-0.0356516	0.0662011	0.590208	0.862761	0.391198	20	ENSG00000105137	19	15107401	15114985	+
HIP1	eQTL_eQTLGen	ENSG00000127946	7	75636130	rs1186222	7	75618011	T	C	0.460169	-0.0028	0.0052	0.590259	-0.862639	0.00700202	0	0.00324585	0.00602807	0.590262	0.505057	0.417857	20	ENSG00000127946	7	75533298	75738962	-
UBA7	eQTL_eQTLGen	ENSG00000182179	3	49809581	rs7374277	3	49747344	T	C	0.4993	-0.0028	0.0052	0.590259	-0.582424	0.00732751	0	0.00480749	0.00892841	0.590267	0.109691	0.0201081	20	ENSG00000182179	3	49805209	49813953	-
ETV7	eQTL_eQTLGen	ENSG00000010030	6	36370946	rs11757823	6	36388545	C	T	0.439835	-0.0028	0.0052	0.590259	-0.501349	0.00753428	0	0.00558493	0.0103724	0.590271	0.617043	0.370307	20	ENSG00000010030	6	36354091	36387800	-
TRMT10B	eQTL_eQTLGen	ENSG00000165275	9	37766388	rs10814623	9	37792630	C	G	0.430909	-0.0028	0.0052	0.590259	0.353856	0.00985109	1.4626e-282	-0.00791282	0.0146969	0.5903	0.146062	0.134611	20	ENSG00000165275	9	37753803	37778972	+
MRPS25	eQTL_eQTLGen	ENSG00000131368	3	15053888	rs36093951	3	15062830	A	C	0.201129	-0.0035	0.0065	0.590259	-0.382811	0.0108818	4.18695e-271	0.00914289	0.0169816	0.590302	0.780386	0.96991	20	ENSG00000131368	3	15009611	15065339	-
LYG1	eQTL_eQTLGen	ENSG00000144214	2	99294490	rs7589365	2	99373861	T	C	0.4283	0.0028	0.0052	0.590259	0.403536	0.0115548	3.25168e-267	0.00693866	0.0128876	0.590303	0.177504	0.534558	20	ENSG00000144214	2	99284238	99304742	-
FAM149A	eQTL_eQTLGen	ENSG00000109794	4	186138543	rs1055138	4	186191887	G	C	0.502253	0.0028	0.0052	0.590259	0.30609	0.00918619	1.93822e-243	0.00914764	0.0169907	0.590307	0.370993	0.101193	20	ENSG00000109794	4	186104419	186175337	+
APMAP	eQTL_eQTLGen	ENSG00000101474	20	24977838	rs4815340	20	24943333	G	T	0.49995	-0.0028	0.0052	0.590259	0.28803	0.00865932	1.34978e-242	-0.00972121	0.018056	0.590307	0.546598	0.5513	20	ENSG00000101474	20	24962925	24992751	-
TLCD3A	eQTL_BrainMeta	ENSG00000167695.15	17	737690	rs2657621	17	731840	C	A	0.49055	0.0028	0.0052	0.590259	0.815865	0.0302304	2.02973e-160	0.00343194	0.00637487	0.590332	0.797315	0.668802	20	ENSG00000167695	17	732412	742968	+
MFSD1	eQTL_eQTLGen	ENSG00000118855	3	158780958	rs2364921	3	158804674	T	C	0.466499	-0.0028	0.0052	0.590259	0.209496	0.00786791	3.33738e-156	-0.0133654	0.0248266	0.590334	0.32379	0.0717065	20	ENSG00000118855	3	158732198	158829719	+
CCDC88C	eQTL_BrainMeta	ENSG00000015133.19	14	91344584	rs1285847	14	91418311	C	T	0.442315	-0.0028	0.0052	0.590259	0.617543	0.0288032	5.65307e-102	-0.0045341	0.00842313	0.590376	0.960713	0.291909	20	ENSG00000015133	14	91271323	91417844	-
PTK6	eQTL_GTEx_Brain_Putamen_basal_ganglia	ENSG00000101213.6	20	63528001	rs373818	20	63526640	G	T	0.24502	0.004	0.0074	0.588824	-0.495934	0.0842058	3.87253e-09	-0.00806559	0.0149841	0.590385	0.590385	0.33577	12	ENSG00000101213	20	63528001	63537376	-
CD274	eQTL_BrainMeta	ENSG00000120217.14	9	5460534	rs7028894	9	5460910	G	A	0.499598	0.0028	0.0052	0.590259	0.532295	0.0291969	2.91772e-74	0.00526024	0.00977327	0.590421	0.553362	0.509022	20	ENSG00000120217	9	5450503	5470566	+
MROH6	eQTL_GTEx_Brain_Putamen_basal_ganglia	ENSG00000204839.8	8	143566187	rs1466219	8	143591552	A	C	0.856985	0.004	0.0074	0.588824	0.501083	0.086143	5.99587e-09	0.00798271	0.0148316	0.590424	0.590424	0.777444	9	ENSG00000204839	8	143566192	143572772	-
SERPINB1	eQTL_BrainMeta	ENSG00000021355.13	6	2837146	rs1350850	6	2807794	T	C	0.202107	0.0035	0.0065	0.590259	0.542554	0.0351422	8.97035e-54	0.00645097	0.0119877	0.590484	0.162881	0.501347	20	ENSG00000021355	6	2832332	2841959	-
ATAD3B	eQTL_BrainMeta	ENSG00000160072.20	1	1484806	rs115503338	1	1434243	A	G	0.0114343	-0.0126	0.0234	0.590259	-2.07196	0.137201	1.5793e-51	0.00608119	0.0113008	0.590495	0.835438	0.110623	20	ENSG00000160072	1	1471765	1497848	+
SDC4	eQTL_BrainMeta	ENSG00000124145.6	20	45336856	rs2743388	20	45344561	C	A	0.517913	0.0028	0.0052	0.590259	0.428364	0.0288592	7.69515e-50	0.0065365	0.0121472	0.590503	0.340515	0.191045	20	ENSG00000124145	20	45325288	45348424	-
CRISP2	eQTL_eQTLGen	ENSG00000124490	6	49702974	rs360564	6	49690377	T	C	0.480891	0.0028	0.0052	0.590259	0.118378	0.00802922	3.39273e-49	0.023653	0.0439564	0.590506	0.987168	0.385411	20	ENSG00000124490	6	49692358	49713590	-
NCMAP	eQTL_BrainMeta	ENSG00000184454.7	1	24582707	rs6424103	1	24555051	C	G	0.473312	0.0028	0.0052	0.590259	-0.459031	0.0346186	3.96762e-40	-0.00609981	0.0113376	0.590565	0.187999	0.520823	20	ENSG00000184454	1	24556087	24609328	+
UBTD1	eQTL_eQTLGen	ENSG00000165886	10	97535065	rs11189254	10	97523852	A	G	0.046339	0.0069	0.0128	0.589844	0.178721	0.0208562	1.0421e-17	0.0386077	0.0717616	0.590578	0.620347	0.90664	20	ENSG00000165886	10	97498924	97571206	+
NOSTRIN	eQTL_BrainMeta	ENSG00000163072.16	2	168826026	rs2632380	2	168857840	T	C	0.494476	-0.0028	0.0052	0.590259	-0.333013	0.0283325	6.75313e-32	0.00840807	0.0156314	0.590648	0.79474	0.297091	20	ENSG00000163072	2	168786539	168865514	+
TRIP13	eQTL_GTEx_Brain_Cerebellar_Hemisphere	ENSG00000071539.13	5	892825	rs151162909	5	855305	C	G	0.0491335	-0.0081	0.015	0.589197	1.39257	0.230668	1.56881e-09	-0.00581658	0.0108145	0.590679	0.590679	0.244197	18	ENSG00000071539	5	892884	919357	+
ZNF251	eQTL_BrainMeta	ENSG00000198169.9	8	144738662	rs2953854	8	144765095	A	C	0.452195	-0.0028	0.0052	0.590259	-0.312047	0.0275972	1.20883e-29	0.00897299	0.016683	0.590679	0.66145	0.798489	20	ENSG00000198169	8	144720907	144756417	-
L3HYPDH	eQTL_GTEx_Brain_Spinal_cord_cervical_c-1	ENSG00000126790.11	14	59460363	rs1253098	14	59478818	G	A	0.44351	-0.0028	0.0052	0.590259	-0.973469	0.0880691	2.1092e-28	0.00287631	0.00534806	0.590699	0.590699	0.538543	20	ENSG00000126790	14	59460363	59484408	-
FABP7	eQTL_BrainMeta	ENSG00000164434.12	6	122781895	rs116881654	6	122779293	T	G	0.0108247	0.0122	0.0226	0.589319	-1.12703	0.183966	8.99489e-10	-0.0108249	0.0201304	0.590757	0.590757	0.592716	16	ENSG00000164434	6	122779716	122784074	+
RNF123	eQTL_BrainMeta	ENSG00000164068.16	3	49705533	rs7426497	3	49752381	G	A	0.4996	-0.0028	0.0052	0.590259	0.398945	0.0385654	4.42611e-25	-0.00701851	0.013052	0.590761	0.855541	0.0121012	20	ENSG00000164068	3	49689538	49721529	+
L3HYPDH	eQTL_GTEx_Brain_Caudate_basal_ganglia	ENSG00000126790.11	14	59460363	rs1253098	14	59478818	G	A	0.44351	-0.0028	0.0052	0.590259	-0.646726	0.0639558	4.88362e-24	0.0043295	0.00805189	0.590784	0.590784	0.645371	20	ENSG00000126790	14	59460363	59484408	-
GOSR1	eQTL_GTEx_Brain_Cortex	ENSG00000108587.15	17	30477362	rs4794871	17	30386771	A	T	0.507401	0.0028	0.0052	0.590259	-0.643271	0.063886	7.57114e-24	-0.00435275	0.00809523	0.590789	0.590789	0.170809	20	ENSG00000108587	17	30477362	30527592	+
TSPAN13	eQTL_eQTLGen	ENSG00000106537	7	16769146	rs6461269	7	16712421	C	T	0.526959	-0.0028	0.0052	0.590259	-0.0773313	0.00795344	2.40592e-22	0.0362078	0.0673462	0.590827	0.692531	0.376037	20	ENSG00000106537	7	16753755	16784536	+
L3HYPDH	eQTL_GTEx_Brain_Cerebellum	ENSG00000126790.11	14	59460363	rs1253098	14	59478818	G	A	0.44351	-0.0028	0.0052	0.590259	-0.641915	0.0660986	2.69423e-22	0.00436195	0.0081132	0.590828	0.247853	0.437805	20	ENSG00000126790	14	59460363	59484408	-
L3HYPDH	eQTL_GTEx_Brain_Putamen_basal_ganglia	ENSG00000126790.11	14	59460363	rs1253098	14	59478818	G	A	0.44351	-0.0028	0.0052	0.590259	-0.741816	0.0776101	1.19779e-21	0.00377452	0.00702094	0.590847	0.590847	0.461573	20	ENSG00000126790	14	59460363	59484408	-
L3HYPDH	eQTL_GTEx_Brain_Hippocampus	ENSG00000126790.11	14	59460363	rs1253098	14	59478818	G	A	0.44351	-0.0028	0.0052	0.590259	-0.601897	0.0635773	2.87515e-21	0.00465196	0.00865331	0.590858	0.590858	0.564519	20	ENSG00000126790	14	59460363	59484408	-
CLDN16	eQTL_BrainMeta	ENSG00000113946.4	3	190367339	rs536435	3	190167080	T	C	0.548241	0.0028	0.0052	0.590259	-0.301326	0.0319146	3.67023e-21	-0.00929227	0.0172851	0.590862	0.590862	0.500915	14	ENSG00000113946	3	190322541	190412138	+
OLR1	eQTL_BrainMeta	ENSG00000173391.9	12	10165219	rs3736233	12	10160666	C	T	0.517043	0.0028	0.0052	0.590259	0.27366	0.0298421	4.71806e-20	0.0102317	0.0190344	0.590898	0.590898	0.195653	20	ENSG00000173391	12	10158301	10172138	-
L3HYPDH	eQTL_GTEx_Brain_Cerebellar_Hemisphere	ENSG00000126790.11	14	59460363	rs1253098	14	59478818	G	A	0.44351	-0.0028	0.0052	0.590259	-0.593772	0.0665332	4.47941e-19	0.00471561	0.0087735	0.590933	0.220235	0.383428	20	ENSG00000126790	14	59460363	59484408	-
PRUNE2	eQTL_GTEx_Brain_Cerebellum	ENSG00000106772.17	9	76611376	rs7866240	9	76725985	A	G	0.432756	0.0028	0.0052	0.590259	0.385649	0.0436788	1.0543e-18	0.00726049	0.0135088	0.590948	0.590948	0.728492	20	ENSG00000106772	9	76611376	76906114	-
INTS3	eQTL_eQTLGen	ENSG00000143624	1	153751429	rs6675978	1	153770758	C	T	0.4457	0.0028	0.0052	0.590259	0.0704455	0.00807509	2.69019e-18	0.039747	0.0739564	0.590965	0.804714	0.162745	20	ENSG00000143624	1	153728050	153774808	+
XKR9	eQTL_GTEx_Brain_Cerebellar_Hemisphere	ENSG00000221947.7	8	70669365	rs17689585	8	70906566	C	T	0.517657	0.0028	0.0052	0.590259	0.766809	0.0884465	4.3308e-18	0.0036515	0.00679442	0.590973	0.590973	0.0542087	11	ENSG00000221947	8	70669339	70790371	+
MANSC4	eQTL_BrainMeta	ENSG00000205693.4	12	27771331	rs1035684	12	27721913	A	C	0.514707	0.0028	0.0052	0.590259	-0.241301	0.0279321	5.67803e-18	-0.0116038	0.0215916	0.590978	0.345813	0.05872	20	ENSG00000205693	12	27762427	27780236	-
ZNF583	eQTL_BrainMeta	ENSG00000198440.9	19	56417001	rs11667814	19	56415420	T	A	0.515503	0.0028	0.0052	0.590259	0.248177	0.0288119	7.07428e-18	0.0112823	0.0209937	0.590983	0.775436	0.779138	20	ENSG00000198440	19	56397966	56436035	+
L3HYPDH	eQTL_GTEx_Brain_Amygdala	ENSG00000126790.11	14	59460363	rs1253098	14	59478818	G	A	0.44351	-0.0028	0.0052	0.590259	-0.68935	0.0820545	4.42227e-17	0.0040618	0.00755882	0.59102	0.59102	0.551442	20	ENSG00000126790	14	59460363	59484408	-
SEMA3C	eQTL_eQTLGen	ENSG00000075223	7	80832448	rs3817557	7	80748625	T	C	0.119206	-0.0043	0.008	0.590922	-0.282137	0.0121702	6.82179e-119	0.0152408	0.0283626	0.591022	0.334155	0.077616	20	ENSG00000075223	7	80742538	80922359	-
ABHD18	eQTL_BrainMeta	ENSG00000164074.16	4	128002629	rs190141957	4	127965590	G	C	0.01995	0.0103	0.0191	0.589703	-0.840108	0.132187	2.07806e-10	-0.0122603	0.0228169	0.591035	0.591035	0.484068	16	ENSG00000164074	4	127965306	128039953	+
TMA7	eQTL_GTEx_Brain_Frontal_Cortex_BA9	ENSG00000232112.3	3	48443848	rs13091785	3	48452692	C	T	0.542759	0.0028	0.0052	0.590259	0.265913	0.0324049	2.28764e-16	0.0105298	0.0195973	0.591056	0.591056	0.301982	13	ENSG00000232112	3	48440257	48444208	+
C8orf34	eQTL_BrainMeta	ENSG00000165084.16	8	68574989	rs6991818	8	68327399	G	C	0.436167	-0.0028	0.0052	0.590259	-0.258071	0.0315293	2.72027e-16	0.0108497	0.020193	0.59106	0.449191	0.836511	20	ENSG00000165084	8	68330955	68819023	+
CFHR1	eQTL_GTEx_Brain_Substantia_nigra	ENSG00000244414.6	1	196819757	rs78042598	1	196407010	G	C	0.0481	-0.0068	0.0126	0.589416	-1.19598	0.209793	1.19277e-08	0.00568571	0.0105824	0.591074	0.591074	0.710213	20	ENSG00000244414	1	196819731	196832189	+
L3HYPDH	eQTL_GTEx_Brain_Anterior_cingulate_cortex_BA24	ENSG00000126790.11	14	59460363	rs1253098	14	59478818	G	A	0.44351	-0.0028	0.0052	0.590259	-0.657248	0.0817545	9.03614e-16	0.00426019	0.0079295	0.59109	0.59109	0.401355	20	ENSG00000126790	14	59460363	59484408	-
GOSR1	eQTL_GTEx_Brain_Cerebellum	ENSG00000108587.15	17	30477362	rs4794871	17	30386771	A	T	0.507401	0.0028	0.0052	0.590259	-0.388899	0.0484905	1.05659e-15	-0.00719981	0.0134012	0.591094	0.591094	0.124533	20	ENSG00000108587	17	30477362	30527592	+
GOSR1	eQTL_GTEx_Brain_Caudate_basal_ganglia	ENSG00000108587.15	17	30477362	rs4794871	17	30386771	A	T	0.507401	0.0028	0.0052	0.590259	-0.409158	0.0514792	1.89516e-15	-0.00684332	0.0127382	0.591109	0.591109	0.421799	20	ENSG00000108587	17	30477362	30527592	+
TMA7	eQTL_GTEx_Brain_Cerebellar_Hemisphere	ENSG00000232112.3	3	48443848	rs13091785	3	48452692	C	T	0.542759	0.0028	0.0052	0.590259	0.311788	0.0404711	1.31902e-14	0.00898046	0.0167187	0.591163	0.591163	0.24242	20	ENSG00000232112	3	48440257	48444208	+
GPR180	eQTL_eQTLGen	ENSG00000152749	13	94618259	rs3897473	13	94601666	T	G	0.3786	0.0029	0.0054	0.591242	-0.647144	0.00807146	0	-0.00448123	0.00834454	0.59125	0.277746	0.0157536	20	ENSG00000152749	13	94601857	94634661	+
JAKMIP3	eQTL_BrainMeta	ENSG00000188385.12	10	132110597	rs11592585	10	132141923	G	A	0.36605	-0.0029	0.0054	0.591242	0.962954	0.0239045	0	-0.00301157	0.00560824	0.591275	0.944927	0.97756	20	ENSG00000188385	10	132036336	132184858	+
SLC16A6	eQTL_eQTLGen	ENSG00000108932	17	68279146	rs965991	17	68288494	G	T	0.369724	-0.0029	0.0054	0.591242	0.275657	0.00810961	2.98491e-253	-0.0105203	0.019592	0.591288	0.722785	0.817638	20	ENSG00000108932	17	68267026	68291267	-
FAM89A	eQTL_BrainMeta	ENSG00000182118.8	1	231029606	rs6698364	1	231034563	G	A	0.346977	-0.0029	0.0054	0.591242	0.948095	0.0285174	2.31546e-242	-0.00305877	0.00569638	0.59129	0.613699	0.191731	20	ENSG00000182118	1	231018958	231040254	-
TREX1	eQTL_GTEx_Brain_Nucleus_accumbens_basal_ganglia	ENSG00000213689.11	3	48465811	rs7635522	3	48382166	G	T	0.461203	-0.0028	0.0052	0.590259	-0.341505	0.0473876	5.73506e-13	0.008199	0.0152692	0.591292	0.591292	0.547788	20	ENSG00000213689	3	48465811	48467645	+
INO80C	eQTL_eQTLGen	ENSG00000153391	18	35475095	rs355328	18	35492930	G	C	0.379734	0.0029	0.0054	0.591242	0.255174	0.00801953	3.52673e-222	0.0113648	0.021165	0.591295	0.497116	0.613091	20	ENSG00000153391	18	35452230	35497979	-
LIG1	eQTL_eQTLGen	ENSG00000105486	19	48143024	rs7247456	19	48108557	A	G	0.378695	-0.0029	0.0054	0.591242	0.252515	0.00841119	5.17223e-198	-0.0114845	0.0213883	0.591301	0.928634	0.861801	20	ENSG00000105486	19	48115445	48170603	-
PITPNC1	eQTL_eQTLGen	ENSG00000154217	17	67537271	rs7210770	17	67394529	G	A	0.403834	-0.0029	0.0054	0.591242	-0.234374	0.00813884	2.34021e-182	0.0123734	0.0230441	0.591306	0.251965	0.168116	20	ENSG00000154217	17	67377281	67697256	+
NAALADL1	eQTL_eQTLGen	ENSG00000168060	11	65051686	rs484182	11	65025072	C	T	0.367361	-0.0029	0.0054	0.591242	-0.225425	0.00844649	6.38367e-157	0.0128646	0.0239596	0.591317	0.107509	0.36863	20	ENSG00000168060	11	65044818	65058553	-
TMEM147	eQTL_eQTLGen	ENSG00000105677	19	35546563	rs7599	19	35547488	A	G	0.36705	-0.0029	0.0054	0.591242	-0.201443	0.00878107	1.82885e-116	0.0143961	0.0268139	0.591344	0.719081	0.999085	20	ENSG00000105677	19	35545600	35547526	+
KCTD15	eQTL_eQTLGen	ENSG00000153885	19	33805848	rs12979082	19	33828568	A	G	0.0586252	-0.0058	0.0108	0.591242	-0.381226	0.0166307	2.74033e-116	0.0152141	0.0283374	0.591344	0.047262	0.0165811	20	ENSG00000153885	19	33795933	33815763	+
DCTPP1	eQTL_eQTLGen	ENSG00000179958	16	30426822	rs12373113	16	30176192	T	C	0.478178	-0.0028	0.0052	0.590259	0.0558687	0.00799724	2.8283e-12	-0.0501175	0.0933514	0.591358	0.591358	0.0630092	20	ENSG00000179958	16	30423615	30430030	-
ARHGAP45	eQTL_GTEx_Brain_Cerebellar_Hemisphere	ENSG00000180448.10	19	1065923	rs1142926	19	1085253	A	T	0.44535	0.0028	0.0052	0.590259	-0.525004	0.0756708	3.97701e-12	-0.00533329	0.00993447	0.591373	0.591373	0.232907	16	ENSG00000180448	19	1065923	1086628	+
GPR180	eQTL_BrainMeta	ENSG00000152749.8	13	94618259	rs3897473	13	94601666	T	G	0.3786	0.0029	0.0054	0.591242	-0.637063	0.0315831	1.7608e-90	-0.00455214	0.0084794	0.591373	0.714196	0.0191417	20	ENSG00000152749	13	94601857	94634661	+
CCDC88C	eQTL_GTEx_Brain_Cortex	ENSG00000015133.18	14	91271323	rs1285847	14	91418311	C	T	0.442315	-0.0028	0.0052	0.590259	0.382626	0.0553229	4.63819e-12	-0.00731785	0.0136314	0.59138	0.59138	0.476734	20	ENSG00000015133	14	91271323	91417844	-
WIPF1	eQTL_GTEx_Brain_Substantia_nigra	ENSG00000115935.17	2	174559572	rs4972698	2	174589913	T	C	0.508583	-0.0028	0.0052	0.590259	-0.306593	0.0443449	4.71739e-12	0.00913263	0.017012	0.591381	0.591381	0.3546	17	ENSG00000115935	2	174559572	174682916	-
TAMM41	eQTL_GTEx_Brain_Frontal_Cortex_BA9	ENSG00000144559.10	3	11790442	rs12489061	3	11811962	G	C	0.422838	-0.0028	0.0052	0.590259	-0.485435	0.0703784	5.2927e-12	0.00576802	0.0107446	0.591386	0.591386	0.853578	16	ENSG00000144559	3	11790442	11846919	-
SMPDL3B	eQTL_eQTLGen	ENSG00000130768	1	27947078	rs7536088	1	27907814	G	A	0.375175	0.0029	0.0054	0.591242	-0.156125	0.00817657	2.82154e-81	-0.0185749	0.0346013	0.591389	0.449611	0.443981	20	ENSG00000130768	1	27935000	27959157	+
LY6K	eQTL_GTEx_Brain_Putamen_basal_ganglia	ENSG00000160886.13	8	142700111	rs2717601	8	142726506	C	T	0.487963	-0.0028	0.0052	0.590259	-0.607201	0.0888116	8.08924e-12	0.00461132	0.0085904	0.591406	0.591406	0.371849	20	ENSG00000160886	8	142700111	142705127	+
METTL21C	eQTL_BrainMeta	ENSG00000139780.7	13	102690124	rs2390760	13	102694456	C	G	0.375971	0.0051	0.0095	0.591377	-0.769357	0.0295487	1.89102e-149	-0.00662891	0.0123506	0.591456	0.736035	0.737201	20	ENSG00000139780	13	102685747	102695044	-
AATF	eQTL_GTEx_Brain_Nucleus_accumbens_basal_ganglia	ENSG00000275700.4	17	36948875	rs9903518	17	37051137	G	A	0.201349	-0.0035	0.0065	0.590259	0.48949	0.0736813	3.0665e-11	-0.0071503	0.0133227	0.591474	0.591474	0.630487	8	ENSG00000275700	17	36948925	37056871	+
WFDC2	eQTL_GTEx_Brain_Cerebellum	ENSG00000101443.17	20	45469706	rs3092498	20	45427070	C	T	0.516263	0.0028	0.0052	0.590259	0.483236	0.072972	3.53854e-11	0.00579427	0.0107963	0.591482	0.591482	0.518818	15	ENSG00000101443	20	45469753	45481532	+
KCTD8	eQTL_BrainMeta	ENSG00000183783.7	4	44311356	rs6851917	4	43126797	A	G	0.437053	-0.0028	0.0052	0.590259	-0.238481	0.0361956	4.43783e-11	0.011741	0.0218774	0.591494	0.642841	0.714062	20	ENSG00000183783	4	44173903	44448809	-
OTUD4	eQTL_BrainMeta	ENSG00000164164.17	4	145145714	rs11731583	4	145140408	A	G	0.505559	-0.0028	0.0052	0.590259	0.184153	0.0281448	6.02771e-11	-0.0152048	0.0283329	0.591511	0.591511	0.545815	20	ENSG00000164164	4	145110838	145180589	-
HBS1L	eQTL_GTEx_Brain_Cortex	ENSG00000112339.14	6	134960378	rs11754265	6	135035078	C	G	0.498199	-0.0028	0.0052	0.590259	-0.320528	0.0490561	6.40766e-11	0.00873559	0.0162782	0.591515	0.591515	0.188533	20	ENSG00000112339	6	134960378	135103056	-
NEURL4	eQTL_eQTLGen	ENSG00000215041	17	7322510	rs2047803	17	7334027	C	T	0.365212	-0.0029	0.0054	0.591242	-0.121679	0.00905107	3.35704e-41	0.0238332	0.0444145	0.591538	0.359434	0.228314	20	ENSG00000215041	17	7315628	7329393	-
WFDC2	eQTL_GTEx_Brain_Cerebellar_Hemisphere	ENSG00000101443.17	20	45469706	rs3092498	20	45427070	C	T	0.516263	0.0028	0.0052	0.590259	0.475982	0.073672	1.04134e-10	0.00588258	0.0109627	0.591543	0.591543	0.683823	8	ENSG00000101443	20	45469753	45481532	+
APC2	eQTL_GTEx_Brain_Amygdala	ENSG00000115266.11	19	1446302	rs2656873	19	1457479	C	T	0.5669	-0.0028	0.0052	0.590259	0.418393	0.0650558	1.26519e-10	-0.00669227	0.012472	0.591555	0.591555	0.465967	5	ENSG00000115266	19	1446302	1473244	+
JAKMIP3	eQTL_GTEx_Brain_Cerebellum	ENSG00000188385.11	10	132104671	rs11592585	10	132141923	G	A	0.36605	-0.0029	0.0054	0.591242	0.832864	0.065017	1.4424e-37	-0.00348196	0.00648935	0.591568	0.591568	0.916774	20	ENSG00000188385	10	132036336	132184858	+
CCDC85A	eQTL_GTEx_Brain_Caudate_basal_ganglia	ENSG00000055813.5	2	56184123	rs17038123	2	56401936	A	C	0.461866	-0.0028	0.0052	0.590259	-0.35481	0.0561536	2.64006e-10	0.00789155	0.0147089	0.591601	0.591601	0.821583	20	ENSG00000055813	2	56183990	56386172	+
EXOSC2	eQTL_BrainMeta	ENSG00000130713.16	9	130699307	rs144279301	9	130704439	A	G	0.0134779	0.0106	0.0197	0.590528	-0.751079	0.106526	1.78087e-12	-0.014113	0.0263052	0.591605	0.591605			ENSG00000130713	9	130693721	130707288	+
JAKMIP3	eQTL_GTEx_Brain_Cortex	ENSG00000188385.11	10	132104671	rs11592585	10	132141923	G	A	0.36605	-0.0029	0.0054	0.591242	0.651492	0.054091	2.07645e-33	-0.00445132	0.0082969	0.59161	0.59161	0.951675	20	ENSG00000188385	10	132036336	132184858	+
GEN1	eQTL_GTEx_Brain_Hippocampus	ENSG00000178295.14	2	17753858	rs2555076	2	17673624	C	T	0.444337	-0.0028	0.0052	0.590259	0.443245	0.0706004	3.42472e-10	-0.00631705	0.0117747	0.591619	0.591619	0.870038	20	ENSG00000178295	2	17753858	17788946	+
JAKMIP3	eQTL_GTEx_Brain_Cerebellar_Hemisphere	ENSG00000188385.11	10	132104671	rs11592585	10	132141923	G	A	0.36605	-0.0029	0.0054	0.591242	0.795237	0.0672321	2.78946e-32	-0.00364671	0.00679742	0.591624	0.591624	0.894058	20	ENSG00000188385	10	132036336	132184858	+
LRRK1	eQTL_BrainMeta	ENSG00000154237.13	15	100998792	rs7174996	15	101044230	T	C	0.544391	0.0028	0.0052	0.590259	-0.176148	0.0282612	4.58055e-10	-0.0158957	0.0296306	0.591638	0.736238	0.923557	20	ENSG00000154237	15	100919327	101078257	+
PLEKHG4	eQTL_eQTLGen	ENSG00000196155	16	67283504	rs1152083	16	67172472	T	C	0.0776423	-0.005	0.0093	0.59083	-0.136768	0.0169932	8.38834e-16	0.0365583	0.0681499	0.591655	0.591655	0.349556	20	ENSG00000196155	16	67277510	67289499	+
SPTBN5	eQTL_GTEx_Brain_Substantia_nigra	ENSG00000137877.9	15	41848148	rs1704391	15	41912060	C	A	0.466025	0.0028	0.0052	0.590259	-0.646452	0.104588	6.37216e-10	-0.00433133	0.00807437	0.591661	0.591661	0.245677	20	ENSG00000137877	15	41848146	41894053	-
JAKMIP3	eQTL_GTEx_Brain_Nucleus_accumbens_basal_ganglia	ENSG00000188385.11	10	132104671	rs11592585	10	132141923	G	A	0.36605	-0.0029	0.0054	0.591242	0.5127	0.0463574	1.96694e-28	-0.00565633	0.0105449	0.591679	0.591679	0.956729	20	ENSG00000188385	10	132036336	132184858	+
SLC6A19	eQTL_eQTLGen	ENSG00000174358	5	1213353	rs73734048	5	1187527	A	G	0.111623	0.0043	0.008	0.590922	-0.1281	0.0152718	4.94481e-17	-0.0335675	0.0625793	0.591682	0.20186	0.676364	20	ENSG00000174358	5	1201595	1225111	+
ALDH1L2	eQTL_GTEx_Brain_Cerebellar_Hemisphere	ENSG00000136010.13	12	105019790	rs4964346	12	105260584	A	G	0.576962	0.0028	0.0052	0.590259	-0.29333	0.0478379	8.69178e-10	-0.00954556	0.0177957	0.591684	0.591684	0.245855	20	ENSG00000136010	12	105019784	105107643	-
JAKMIP3	eQTL_GTEx_Brain_Hypothalamus	ENSG00000188385.11	10	132104671	rs11592585	10	132141923	G	A	0.36605	-0.0029	0.0054	0.591242	0.701363	0.0648016	2.67179e-27	-0.00413481	0.00770877	0.591698	0.71261	0.976139	20	ENSG00000188385	10	132036336	132184858	+
JAKMIP3	eQTL_GTEx_Brain_Frontal_Cortex_BA9	ENSG00000188385.11	10	132104671	rs11592585	10	132141923	G	A	0.36605	-0.0029	0.0054	0.591242	0.568235	0.0529088	6.61166e-27	-0.00510352	0.00951498	0.591705	0.591705	0.93148	20	ENSG00000188385	10	132036336	132184858	+
RABL2A	eQTL_GTEx_Brain_Putamen_basal_ganglia	ENSG00000144134.18	2	113627229	rs708639	2	113642949	T	C	0.121109	-0.0042	0.0078	0.590259	-0.321808	0.0532284	1.4867e-09	0.0130513	0.024334	0.591725	0.591725	0.376658	15	ENSG00000144134	2	113627229	113643396	+
JAKMIP3	eQTL_GTEx_Brain_Caudate_basal_ganglia	ENSG00000188385.11	10	132104671	rs11592585	10	132141923	G	A	0.36605	-0.0029	0.0054	0.591242	0.636259	0.0622081	1.48692e-24	-0.00455789	0.0084988	0.591752	0.842338	0.980178	20	ENSG00000188385	10	132036336	132184858	+
JAKMIP3	eQTL_GTEx_Brain_Hippocampus	ENSG00000188385.11	10	132104671	rs11592585	10	132141923	G	A	0.36605	-0.0029	0.0054	0.591242	0.594303	0.0584149	2.59493e-24	-0.00487967	0.00909892	0.591758	0.591758	0.990326	20	ENSG00000188385	10	132036336	132184858	+
WNT10B	eQTL_GTEx_Brain_Amygdala	ENSG00000169884.13	12	48965340	rs833840	12	48972367	G	C	0.457192	-0.0028	0.0052	0.590259	0.348676	0.0583965	2.3604e-09	-0.00803038	0.0149741	0.591762	0.591762	0.535322	12	ENSG00000169884	12	48965340	48971735	-
EMC1	eQTL_GTEx_Brain_Cerebellum	ENSG00000127463.13	1	19215664	rs12095615	1	19246729	G	A	0.378535	-0.0029	0.0054	0.591242	-0.607102	0.0635986	1.35017e-21	0.00477679	0.00890878	0.591828	0.591828	0.834726	20	ENSG00000127463	1	19215660	19251552	-
TMC2	eQTL_GTEx_Brain_Caudate_basal_ganglia	ENSG00000149488.12	20	2536607	rs6106931	20	2542026	T	A	0.543165	0.0028	0.0052	0.590259	-0.403528	0.0702372	9.1804e-09	-0.0069388	0.0129428	0.591881	0.591881	0.606472	17	ENSG00000149488	20	2536573	2643580	+
C4orf47	eQTL_GTEx_Brain_Cerebellum	ENSG00000205129.8	4	185426249	rs1562051	4	185407345	T	C	0.804751	0.0035	0.0065	0.590259	-0.454057	0.0793361	1.04533e-08	-0.00770828	0.0143786	0.591893	0.196822	0.672392	20	ENSG00000205129	4	185426249	185449826	+
EMC1	eQTL_GTEx_Brain_Frontal_Cortex_BA9	ENSG00000127463.13	1	19215664	rs12095615	1	19246729	G	A	0.378535	-0.0029	0.0054	0.591242	-0.478319	0.0528715	1.47191e-19	0.0060629	0.0113094	0.591894	0.591894	0.960895	20	ENSG00000127463	1	19215660	19251552	-
NVL	eQTL_BrainMeta	ENSG00000143748.18	1	224278762	rs4654013	1	224271523	G	A	0.431033	0.0028	0.0052	0.590259	-0.178625	0.0313634	1.23128e-08	-0.0156753	0.0292411	0.591909	0.591909	0.0275059	12	ENSG00000143748	1	224227334	224330189	-
KAT6A	eQTL_BrainMeta	ENSG00000083168.11	8	41990736	rs9987404	8	41901248	T	C	0.475347	0.0028	0.0052	0.590259	0.139164	0.0245325	1.40611e-08	0.0201201	0.0375339	0.591923	0.591923	0.191575	9	ENSG00000083168	8	41929479	42051994	-
GEN1	eQTL_GTEx_Brain_Cortex	ENSG00000178295.14	2	17753858	rs2555076	2	17673624	C	T	0.444337	-0.0028	0.0052	0.590259	0.328305	0.0579398	1.45905e-08	-0.00852865	0.0159103	0.591926	0.591926	0.783772	20	ENSG00000178295	2	17753858	17788946	+
TAMM41	eQTL_GTEx_Brain_Amygdala	ENSG00000144559.10	3	11790442	rs12489061	3	11811962	G	C	0.422838	-0.0028	0.0052	0.590259	-0.487898	0.088348	3.3429e-08	0.0057389	0.0107085	0.592014	0.592014	0.893404	15	ENSG00000144559	3	11790442	11846919	-
GOSR1	eQTL_GTEx_Brain_Hippocampus	ENSG00000108587.15	17	30477362	rs4794871	17	30386771	A	T	0.507401	0.0028	0.0052	0.590259	-0.423412	0.0771794	4.10959e-08	-0.00661294	0.0123402	0.592037	0.592037	0.281808	20	ENSG00000108587	17	30477362	30527592	+
IRAK1BP1	eQTL_GTEx_Brain_Spinal_cord_cervical_c-1	ENSG00000146243.13	6	78867472	rs1567168	6	78826738	A	C	0.488928	0.0028	0.0052	0.590259	0.572027	0.104929	4.99326e-08	0.00489487	0.00913472	0.592059	0.592059	0.433113	20	ENSG00000146243	6	78867551	78946440	+
JAKMIP3	eQTL_GTEx_Brain_Substantia_nigra	ENSG00000188385.11	10	132104671	rs11592585	10	132141923	G	A	0.36605	-0.0029	0.0054	0.591242	0.523873	0.0665971	3.65258e-15	-0.00553569	0.0103318	0.592104	0.592104	0.941969	20	ENSG00000188385	10	132036336	132184858	+
HNRNPA1L2	eQTL_GTEx_Brain_Cortex	ENSG00000139675.11	13	52640786	rs9536190	13	52606909	C	T	0.369406	-0.0029	0.0054	0.591242	-0.613757	0.078935	7.51641e-15	0.004725	0.00881923	0.592124	0.592124	0.409479	20	ENSG00000139675	13	52642431	52643773	+
ICAM2	eQTL_BrainMeta	ENSG00000108622.11	17	64011614	rs11079520	17	64001974	G	A	0.372894	0.0029	0.0054	0.591242	-0.197824	0.0257274	1.48017e-14	-0.0146595	0.0273635	0.592144	0.592144	0.136505	9	ENSG00000108622	17	64002594	64020634	-
BTN3A3	eQTL_GTEx_Brain_Cerebellum	ENSG00000111801.15	6	26440472	rs742090	6	26415409	C	A	0.5234	-0.0029	0.0054	0.591242	0.647912	0.0842836	1.50294e-14	-0.00447592	0.00835478	0.592144	0.592144	0.171324	20	ENSG00000111801	6	26440472	26453415	+
THOC7	eQTL_eQTLGen	ENSG00000163634	3	63848869	rs3733126	3	64002495	T	C	0.167938	0.0037	0.0069	0.591798	0.144551	0.0116679	3.00508e-35	0.0255965	0.0477787	0.592145	0.257832	0.00934308	20	ENSG00000163634	3	63833870	63863868	-
TPCN2	eQTL_eQTLGen	ENSG00000162341	11	69092624	rs921670	11	69104171	T	C	0.322979	-0.003	0.0056	0.592156	-0.370692	0.00845745	0	0.00809297	0.015108	0.592184	0.464811	0.1819	20	ENSG00000162341	11	69048932	69136316	+
DERL1	eQTL_eQTLGen	ENSG00000136986	8	123027736	rs11691	8	123015268	T	C	0.0827583	-0.0052	0.0097	0.591902	0.193276	0.0148809	1.42738e-38	-0.0269045	0.05023	0.592217	0.219376	0.155151	20	ENSG00000136986	8	123013170	123042302	-
LONP1	eQTL_BrainMeta	ENSG00000196365.12	19	5706203	rs3892355	19	5696951	A	G	0.3269	0.003	0.0056	0.592156	-0.811341	0.0296993	2.55906e-164	-0.00369758	0.00690348	0.592227	0.584142	0.390682	20	ENSG00000196365	19	5691834	5720572	-
ZFP69	eQTL_BrainMeta	ENSG00000187815.10	1	40486816	rs4660411	1	40488253	A	G	0.317039	-0.003	0.0056	0.592156	-0.695637	0.0338399	6.69929e-94	0.00431259	0.00805291	0.592282	0.924712	0.263433	20	ENSG00000187815	1	40477290	40496343	+
TP53I13	eQTL_eQTLGen	ENSG00000167543	17	29569604	rs565977	17	29571810	T	C	0.300512	0.003	0.0056	0.592156	-0.161058	0.0089831	7.00283e-72	-0.0186268	0.0347856	0.592321	0.2032	0.146499	20	ENSG00000167543	17	29566052	29573157	+
COL6A1	eQTL_BrainMeta	ENSG00000142156.15	21	45993410	rs13053065	21	46000809	C	G	0.32304	-0.003	0.0056	0.592156	0.635207	0.0363333	1.93875e-68	-0.00472287	0.00882017	0.59233	0.687131	0.0796286	20	ENSG00000142156	21	45981770	46005050	+
SLC46A2	eQTL_BrainMeta	ENSG00000119457.8	9	112884898	rs3802492	9	112890556	A	G	0.3193	-0.003	0.0056	0.592156	0.503631	0.0321482	2.58783e-55	-0.00595675	0.0111258	0.592372	0.415223	0.408254	20	ENSG00000119457	9	112878920	112890876	-
SNX15	eQTL_GTEx_Brain_Cortex	ENSG00000110025.12	11	65027408	rs484182	11	65025072	T	C	0.632639	0.0029	0.0054	0.591242	0.353338	0.0527842	2.17136e-11	0.00820744	0.0153319	0.592431	0.846624	0.748288	20	ENSG00000110025	11	65027439	65040572	+
GALNT18	eQTL_BrainMeta	ENSG00000110328.6	11	11446441	rs10831656	11	11639268	T	C	0.299856	0.003	0.0056	0.592156	0.440774	0.0346871	5.39687e-37	0.00680622	0.0127162	0.592485	0.842017	0.167433	20	ENSG00000110328	11	11270877	11622005	-
ODF2L	eQTL_GTEx_Brain_Putamen_basal_ganglia	ENSG00000122417.15	1	86346824	rs1830675	1	86345010	C	T	0.356244	-0.0029	0.0054	0.591242	-0.319866	0.0490458	6.94751e-11	0.0090663	0.0169392	0.592494	0.592494	0.543291	20	ENSG00000122417	1	86346824	86396342	-
SAMD14	eQTL_eQTLGen	ENSG00000167100	17	50120100	rs847690	17	50111615	C	T	0.310877	0.003	0.0056	0.592156	-0.107728	0.00958366	2.5704e-29	-0.0278479	0.0520418	0.592576	0.773701	0.890671	20	ENSG00000167100	17	50110040	50130160	-
LRIG1	eQTL_BrainMeta	ENSG00000144749.14	3	66440030	rs56390008	3	66420835	T	C	0.322991	0.003	0.0056	0.592156	-0.383461	0.0350524	7.44945e-28	-0.00782349	0.0146213	0.592599	0.634723	0.620491	20	ENSG00000144749	3	66378797	66501263	-
PPP3R1	eQTL_BrainMeta	ENSG00000221823.11	2	68217547	rs62143863	2	68232972	T	C	0.313082	0.003	0.0056	0.592156	-0.350446	0.0321821	1.29401e-27	-0.00856053	0.015999	0.592603	0.592603	0.468679	20	ENSG00000221823	2	68178857	68256237	-
DOK6	eQTL_BrainMeta	ENSG00000206052.11	18	69624988	rs1539896	18	68844906	G	A	0.384099	0.0029	0.0054	0.591242	-0.207404	0.033521	6.12104e-10	-0.0139824	0.026134	0.592632	0.592632	0.689946	14	ENSG00000206052	18	69400888	69849087	+
ANK1	eQTL_GTEx_Brain_Cerebellar_Hemisphere	ENSG00000029534.19	8	41653220	rs7826127	8	41723089	C	T	0.354372	0.0029	0.0054	0.591242	0.411056	0.0669544	8.28641e-10	0.007055	0.0131871	0.592654	0.141362	0.827408	20	ENSG00000029534	8	41653220	41896762	-
CNST	eQTL_GTEx_Brain_Cerebellum	ENSG00000162852.13	1	246566444	rs3007303	1	246694538	A	T	0.348528	-0.0029	0.0054	0.591242	0.271738	0.0451994	1.83263e-09	-0.010672	0.0199512	0.592714	0.592714	0.594269	20	ENSG00000162852	1	246566444	246668595	+
ZNF493	eQTL_GTEx_Brain_Frontal_Cortex_BA9	ENSG00000196268.11	19	21397119	rs12983787	19	21408233	T	C	0.48894	0.0029	0.0054	0.591242	0.335646	0.0564834	2.809e-09	0.00864006	0.0161539	0.592749	0.592749	0.488847	20	ENSG00000196268	19	21397119	21427577	+
IGF2BP3	eQTL_eQTLGen	ENSG00000136231	7	23390350	rs886791	7	23290728	C	T	0.361768	-0.0029	0.0054	0.591242	0.08122	0.0137029	3.0814e-09	-0.0357055	0.0667584	0.592756	0.592756	0.866777	17	ENSG00000136231	7	23310209	23470491	-
NUF2	eQTL_eQTLGen	ENSG00000143228	1	163311170	rs1605763	1	163331537	T	C	0.300461	0.003	0.0056	0.592156	-0.0805331	0.00858379	6.47333e-21	-0.0372518	0.0696499	0.592758	0.592758	0.462318	20	ENSG00000143228	1	163266576	163355764	+
TPRG1L	eQTL_GTEx_Brain_Cerebellum	ENSG00000158109.14	1	3625002	rs2821007	1	3630371	A	G	0.0593	-0.0059	0.011	0.591707	-0.802372	0.114555	2.4836e-12	0.0073532	0.0137495	0.59279	0.59279	0.10005	12	ENSG00000158109	1	3625015	3630127	+
CPVL	eQTL_GTEx_Brain_Frontal_Cortex_BA9	ENSG00000106066.14	7	28995231	rs10256731	7	29155966	T	C	0.380327	-0.0029	0.0054	0.591242	-0.423455	0.0725893	5.42524e-09	0.00684843	0.0128062	0.592805	0.592805	0.701127	10	ENSG00000106066	7	28995235	29195451	-
LIPT1	eQTL_GTEx_Brain_Cortex	ENSG00000144182.16	2	99154965	rs2632260	2	99155127	T	G	0.643229	-0.0029	0.0054	0.591242	0.347689	0.0597298	5.84857e-09	-0.00834079	0.0155971	0.592812	0.592812	0.403429	15	ENSG00000144182	2	99154955	99163157	+
CPVL	eQTL_GTEx_Brain_Spinal_cord_cervical_c-1	ENSG00000106066.14	7	28995231	rs10256731	7	29155966	T	C	0.380327	-0.0029	0.0054	0.591242	-0.410458	0.0708215	6.80495e-09	0.00706528	0.0132124	0.592825	0.592825	0.788435	7	ENSG00000106066	7	28995235	29195451	-
RWDD3	eQTL_GTEx_Brain_Amygdala	ENSG00000122481.16	1	95234155	rs1591571	1	95273904	C	A	0.63905	-0.0029	0.0054	0.591242	-0.450643	0.0778108	6.9751e-09	0.00643525	0.0120343	0.592828	0.592828	0.270892	20	ENSG00000122481	1	95234210	95247225	+
LONP1	eQTL_GTEx_Brain_Caudate_basal_ganglia	ENSG00000196365.11	19	5691877	rs3892355	19	5696951	A	G	0.3269	0.003	0.0056	0.592156	-0.483163	0.0549222	1.40242e-18	-0.00620908	0.0116118	0.592841	0.592841	0.433324	20	ENSG00000196365	19	5691834	5720572	-
NCOR2	eQTL_eQTLGen	ENSG00000196498	12	124445940	rs1271309	12	124336159	A	G	0.156307	0.0038	0.0071	0.592504	0.143632	0.0115343	1.35359e-35	0.0264565	0.0494775	0.592845	0.515781	0.974807	20	ENSG00000196498	12	124324415	124567589	-
SUCNR1	eQTL_eQTLGen	ENSG00000198829	3	151879131	rs4399863	3	151842149	C	G	0.320973	-0.003	0.0056	0.592156	0.0755728	0.00869573	3.59901e-18	-0.0396968	0.0742414	0.592858	0.808937	0.365835	20	ENSG00000198829	3	151873643	151884619	+
ZNF557	eQTL_BrainMeta	ENSG00000130544.12	19	7078835	rs117525185	19	7091015	A	G	0.158965	-0.0038	0.0071	0.592504	-0.46428	0.0419752	1.94345e-28	0.00818472	0.0153104	0.592936	0.647321	0.864475	20	ENSG00000130544	19	7069703	7087968	+
DEPP1	eQTL_BrainMeta	ENSG00000165507.9	10	44974895	rs883735	10	44972500	T	G	0.359584	0.0029	0.0054	0.591242	-0.16958	0.0302874	2.15533e-08	-0.017101	0.0319894	0.592938	0.592938	0.702896	14	ENSG00000165507	10	44970981	44978809	-
LONP1	eQTL_GTEx_Brain_Putamen_basal_ganglia	ENSG00000196365.11	19	5691877	rs3892355	19	5696951	A	G	0.3269	0.003	0.0056	0.592156	-0.5521	0.0674019	2.58703e-16	-0.0054338	0.0101648	0.592946	0.592946	0.318244	20	ENSG00000196365	19	5691834	5720572	-
CPVL	eQTL_GTEx_Brain_Substantia_nigra	ENSG00000106066.14	7	28995231	rs10256731	7	29155966	T	C	0.380327	-0.0029	0.0054	0.591242	-0.346824	0.0626038	3.02505e-08	0.00836159	0.0156428	0.592974	0.592974	0.753784	7	ENSG00000106066	7	28995235	29195451	-
PTGDR	eQTL_eQTLGen	ENSG00000168229	14	52272211	rs4901230	14	52176156	A	C	0.26743	0.0031	0.0058	0.593008	-0.515943	0.0081246	0	-0.00600842	0.011242	0.593021	0.1627	0.246404	20	ENSG00000168229	14	52267698	52276724	+
MFGE8	eQTL_eQTLGen	ENSG00000140545	15	88906032	rs12911703	15	88913717	A	G	0.276203	-0.0031	0.0058	0.593008	0.506632	0.00861368	0	-0.00611884	0.0114486	0.593023	0.53487	0.456937	20	ENSG00000140545	15	88898683	88913468	-
FNDC9	eQTL_BrainMeta	ENSG00000172568.5	5	157343638	rs1900157	5	157333834	C	T	0.16465	0.0038	0.0071	0.592504	0.395355	0.0392931	8.15945e-24	0.00961162	0.0179839	0.593026	0.597459	0.970802	20	ENSG00000172568	5	157341598	157345677	-
LONP1	eQTL_GTEx_Brain_Frontal_Cortex_BA9	ENSG00000196365.11	19	5691877	rs3892355	19	5696951	A	G	0.3269	0.003	0.0056	0.592156	-0.494009	0.0636534	8.43164e-15	-0.00607276	0.0113628	0.593035	0.593035	0.931976	20	ENSG00000196365	19	5691834	5720572	-
LONP1	eQTL_GTEx_Brain_Anterior_cingulate_cortex_BA24	ENSG00000196365.11	19	5691877	rs3892355	19	5696951	A	G	0.3269	0.003	0.0056	0.592156	-0.585085	0.0757796	1.15532e-14	-0.00512746	0.00959427	0.593044	0.593044	0.339531	17	ENSG00000196365	19	5691834	5720572	-
SF3B2	eQTL_eQTLGen	ENSG00000087365	11	66060018	rs547404	11	66057001	T	C	0.292625	-0.0031	0.0058	0.593008	-0.296706	0.00880853	9.93536e-249	0.0104481	0.0195504	0.593054	0.031154	0.74116	20	ENSG00000087365	11	66050729	66069308	+
MORC2	eQTL_eQTLGen	ENSG00000133422	22	30946952	rs5997842	22	31020047	T	C	0.276018	0.0031	0.0058	0.593008	0.223027	0.00926207	4.08941e-128	0.0138997	0.0260122	0.593099	0.197534	0.19062	20	ENSG00000133422	22	30925130	30968774	-
SEMA4B	eQTL_BrainMeta	ENSG00000185033.14	15	90195142	rs11631716	15	90205045	T	G	0.156546	-0.0038	0.0071	0.592504	-0.361481	0.0390784	2.24211e-20	0.0105123	0.0196743	0.593122	0.216926	0.294741	20	ENSG00000185033	15	90160604	90229679	+
SF3B2	eQTL_BrainMeta	ENSG00000087365.16	11	66060019	rs491618	11	66058480	A	T	0.292513	-0.0031	0.0058	0.593008	-0.752568	0.0395069	6.69242e-81	0.00411923	0.00770998	0.593153	0.468716	0.751361	20	ENSG00000087365	11	66050729	66069308	+
PROB1	eQTL_BrainMeta	ENSG00000228672.4	5	139392848	rs11748963	5	139394348	C	T	0.269572	-0.0031	0.0058	0.593008	-0.678407	0.0369681	3.23272e-75	0.00456953	0.00855307	0.593164	0.906482	0.999109	20	ENSG00000228672	5	139390592	139395104	-
COL6A1	eQTL_GTEx_Brain_Cortex	ENSG00000142156.14	21	45981737	rs1053312	21	46003475	A	G	0.3233	-0.003	0.0056	0.592156	0.489558	0.0678448	5.35969e-13	-0.00612798	0.0114704	0.593173	0.751467	0.0634895	20	ENSG00000142156	21	45981770	46005050	+
SUSD2	eQTL_GTEx_Brain_Cerebellum	ENSG00000099994.10	22	24181259	rs8141797	22	24186073	G	A	0.05565	-0.0059	0.011	0.591707	0.652266	0.108801	2.03471e-09	-0.00904539	0.0169316	0.593183	0.593183	0.765913	15	ENSG00000099994	22	24181487	24189106	+
MFGE8	eQTL_BrainMeta	ENSG00000140545.15	15	88906032	rs12911703	15	88913717	A	G	0.276203	-0.0031	0.0058	0.593008	0.54821	0.0345438	1.02243e-56	-0.00565477	0.0105859	0.593217	0.78486	0.656752	20	ENSG00000140545	15	88898683	88913468	-
ZSWIM5	eQTL_BrainMeta	ENSG00000162415.7	1	45161304	rs111813895	1	45273780	C	T	0.107103	-0.0046	0.0086	0.59273	0.498438	0.0493227	5.21495e-24	-0.00922883	0.0172781	0.593247	0.624739	0.135202	20	ENSG00000162415	1	45016399	45306209	-
ADGRE5	eQTL_BrainMeta	ENSG00000123146.20	19	14394613	rs62122578	19	14382490	A	G	0.27805	-0.0031	0.0058	0.593008	0.462855	0.0318069	5.66931e-48	-0.00669756	0.0125394	0.593257	0.913979	0.695605	4	ENSG00000123146	19	14380501	14408725	+
LONP1	eQTL_GTEx_Brain_Hypothalamus	ENSG00000196365.11	19	5691877	rs3892355	19	5696951	A	G	0.3269	0.003	0.0056	0.592156	-0.479251	0.0694319	5.1109e-12	-0.00625977	0.01172	0.593267	0.593267	0.375992	20	ENSG00000196365	19	5691834	5720572	-
SF3B2	eQTL_GTEx_Brain_Cerebellum	ENSG00000087365.15	11	66050729	rs491618	11	66058480	A	T	0.292513	-0.0031	0.0058	0.593008	-0.852667	0.0604936	4.06774e-45	0.00363565	0.00680708	0.593273	0.593273	0.417605	20	ENSG00000087365	11	66050729	66069308	+
LONP1	eQTL_GTEx_Brain_Spinal_cord_cervical_c-1	ENSG00000196365.11	19	5691877	rs3892355	19	5696951	A	G	0.3269	0.003	0.0056	0.592156	-0.673201	0.101405	3.16428e-11	-0.00445632	0.00834551	0.593356	0.593356	0.639937	20	ENSG00000196365	19	5691834	5720572	-
SNX14	eQTL_eQTLGen	ENSG00000135317	6	85549826	rs9444365	6	85785184	G	A	0.0566453	0.0059	0.011	0.591707	0.145867	0.0259948	2.007e-08	0.0404478	0.0757549	0.59339	0.59882	0.273266	15	ENSG00000135317	6	85504776	85594156	-
BRF1	eQTL_BrainMeta	ENSG00000185024.17	14	105262437	rs7149013	14	105293503	C	T	0.290479	0.0031	0.0058	0.593008	0.340347	0.0300596	1.01668e-29	0.00910836	0.0170604	0.593419	0.801359	0.362235	9	ENSG00000185024	14	105209286	105315589	-
SQLE	eQTL_eQTLGen	ENSG00000104549	8	125010390	rs10103274	8	125019512	G	A	0.0921039	0.0047	0.0088	0.593279	0.238363	0.014026	9.03519e-65	0.0197178	0.0369367	0.593461	0.490162	0.873504	20	ENSG00000104549	8	124998497	125022283	+
SMG5	eQTL_BrainMeta	ENSG00000198952.8	1	156266025	rs12024813	1	156254738	A	C	0.278469	0.0031	0.0058	0.593008	-0.343153	0.0320507	9.48002e-27	-0.00903387	0.0169231	0.593468	0.593468	0.917538	17	ENSG00000198952	1	156249224	156282825	-
SLC25A3	eQTL_eQTLGen	ENSG00000075415	12	98599985	rs28372744	12	98593667	A	G	0.0501404	0.0063	0.0118	0.593412	0.481379	0.016804	1.76266e-180	0.0130874	0.0245172	0.593476	0.805383	0.518777	20	ENSG00000075415	12	98593591	98606379	+
TARBP2	eQTL_eQTLGen	ENSG00000139546	12	53503676	rs11170566	12	53513283	T	C	0.161237	0.0038	0.0071	0.592504	-0.0805373	0.0112545	8.30649e-13	-0.0471831	0.0884041	0.593535	0.593535	0.603274	20	ENSG00000139546	12	53500921	53506431	+
CHMP1A	eQTL_GTEx_Brain_Cerebellar_Hemisphere	ENSG00000131165.14	16	89644431	rs34057012	16	89676675	A	G	0.355247	0.0037	0.0069	0.591798	-0.371296	0.0673461	3.52264e-08	-0.0099651	0.0186712	0.59354	0.59354	0.0752496	20	ENSG00000131165	16	89640816	89657738	-
SAMM50	eQTL_GTEx_Brain_Cortex	ENSG00000100347.14	22	43955421	rs62228005	22	43963835	T	C	0.107977	0.0045	0.0084	0.592156	-0.528484	0.0862816	9.06214e-10	-0.00851492	0.0159552	0.593565	0.593565	0.0957608	12	ENSG00000100347	22	43955442	44010531	+
ZNF736	eQTL_BrainMeta	ENSG00000234444.10	7	64332046	rs7785048	7	64415786	C	G	0.27703	-0.0031	0.0058	0.593008	0.377113	0.0395018	1.33877e-21	-0.00822036	0.0154041	0.593586	0.629264	0.206769	20	ENSG00000234444	7	64307459	64356634	+
PTCD2	eQTL_eQTLGen	ENSG00000049883	5	72344381	rs10223066	5	72365761	G	A	0.258617	-0.0031	0.0058	0.593008	-0.0875509	0.00928666	4.19577e-21	0.035408	0.0663536	0.5936	0.5936	0.584855	20	ENSG00000049883	5	72320367	72368395	+
DBNDD2	eQTL_BrainMeta	ENSG00000244274.8	20	45408334	rs11541733	20	45408225	T	C	0.0122755	-0.011	0.0206	0.593355	-1.72877	0.120381	9.11945e-47	0.00636291	0.0119242	0.59361	0.59361			ENSG00000244274	20	45406057	45410610	+
SLC46A2	eQTL_GTEx_Brain_Cortex	ENSG00000119457.7	9	112886460	rs3802492	9	112890556	A	G	0.3193	-0.003	0.0056	0.592156	0.448657	0.0747013	1.90137e-09	-0.00668662	0.0125312	0.593621	0.593621	0.526021	20	ENSG00000119457	9	112878920	112890876	-
TFEB	eQTL_GTEx_Brain_Cerebellum	ENSG00000112561.17	6	41683978	rs4711690	6	41741200	G	C	0.140603	-0.0039	0.0073	0.593171	0.693614	0.0729044	1.83435e-21	-0.00562272	0.0105412	0.593752	0.593752	0.461786	20	ENSG00000112561	6	41683978	41736259	-
SLC46A2	eQTL_GTEx_Brain_Frontal_Cortex_BA9	ENSG00000119457.7	9	112886460	rs3802492	9	112890556	A	G	0.3193	-0.003	0.0056	0.592156	0.495588	0.0862065	8.98524e-09	-0.00605342	0.0113487	0.593754	0.593754	0.568706	15	ENSG00000119457	9	112878920	112890876	-
PABPC1L	eQTL_GTEx_Brain_Anterior_cingulate_cortex_BA24	ENSG00000101104.12	20	44910062	rs4931	20	44901593	C	A	0.273337	0.0031	0.0058	0.593008	-0.501988	0.0624785	9.39108e-16	-0.00617545	0.0115796	0.593823	0.593823	0.0657138	11	ENSG00000101104	20	44910060	44959035	+
SOAT1	eQTL_eQTLGen	ENSG00000057252	1	179326197	rs10913728	1	179343100	A	G	0.381381	0.0032	0.006	0.593803	-0.353684	0.00786547	0	-0.00904762	0.0169655	0.593829	0.350509	0.80481	20	ENSG00000057252	1	179293714	179358680	+
KLHL31	eQTL_eQTLGen	ENSG00000124743	6	53656836	rs67622831	6	53649409	C	T	0.0744948	0.0053	0.0099	0.592405	-0.0871599	0.0144654	1.6869e-09	-0.0608078	0.114032	0.593859	0.593859	0.952882	5	ENSG00000124743	6	53647916	53665756	-
SF3B2	eQTL_GTEx_Brain_Cortex	ENSG00000087365.15	11	66050729	rs491618	11	66058480	A	T	0.292513	-0.0031	0.0058	0.593008	-0.545872	0.0697422	4.9966e-15	0.00567899	0.0106499	0.593867	0.593867	0.411129	15	ENSG00000087365	11	66050729	66069308	+
GMIP	eQTL_eQTLGen	ENSG00000089639	19	19636566	rs56083851	19	19637763	A	G	0.241848	0.0032	0.006	0.593803	-0.197124	0.0093437	8.47462e-99	-0.0162334	0.0304474	0.593921	0.161908	0.138831	20	ENSG00000089639	19	19629476	19643657	-
OSBPL5	eQTL_GTEx_Brain_Cerebellum	ENSG00000021762.19	11	3087116	rs1446850	11	3207863	C	T	0.706428	-0.0031	0.0058	0.593008	0.559308	0.0753153	1.11741e-13	-0.00554256	0.0103968	0.593962	0.593962	0.0409807	17	ENSG00000021762	11	3087107	3166739	-
GDF7	eQTL_GTEx_Brain_Cerebellar_Hemisphere	ENSG00000143869.6	2	20666664	rs34006806	2	20917090	A	G	0.140194	-0.0039	0.0073	0.593171	0.761454	0.097772	6.80478e-15	-0.00512178	0.00960945	0.594038	0.594038	0.253368	13	ENSG00000143869	2	20667144	20679243	+
FGFR4	eQTL_eQTLGen	ENSG00000160867	5	177092524	rs439213	5	177091314	A	C	0.245899	0.0032	0.006	0.593803	0.13892	0.00931237	2.52464e-50	0.0230348	0.0432179	0.594039	0.437176	0.469944	20	ENSG00000160867	5	177086905	177098144	+
OSBPL5	eQTL_GTEx_Brain_Cerebellar_Hemisphere	ENSG00000021762.19	11	3087116	rs1446850	11	3207863	C	T	0.706428	-0.0031	0.0058	0.593008	0.592807	0.0833074	1.11185e-12	-0.00522936	0.00981152	0.594046	0.594046	0.191117	16	ENSG00000021762	11	3087107	3166739	-
GRAMD1C	eQTL_BrainMeta	ENSG00000178075.20	3	113887678	rs13087470	3	113834157	A	G	0.26025	-0.0032	0.006	0.593803	-0.481043	0.0343525	1.49134e-44	0.00665221	0.0124819	0.59407	0.21564	0.0552213	20	ENSG00000178075	3	113828182	113947174	+
PROB1	eQTL_GTEx_Brain_Frontal_Cortex_BA9	ENSG00000228672.3	5	139390592	rs11748963	5	139394348	C	T	0.269572	-0.0031	0.0058	0.593008	-0.479816	0.0707203	1.16326e-11	0.00646081	0.0121254	0.59415	0.59415	0.993453	15	ENSG00000228672	5	139390592	139395104	-
PABPC1L	eQTL_GTEx_Brain_Frontal_Cortex_BA9	ENSG00000101104.12	20	44910062	rs4931	20	44901593	C	A	0.273337	0.0031	0.0058	0.593008	-0.458871	0.068174	1.68641e-11	-0.00675571	0.0126795	0.594168	0.594168	0.0804413	14	ENSG00000101104	20	44910060	44959035	+
TAS2R19	eQTL_BrainMeta	ENSG00000212124.2	12	11022119	rs2708381	12	11061546	T	C	0.23725	0.004	0.0075	0.593803	0.577605	0.0511168	1.3166e-29	0.00692515	0.0129991	0.594213	0.533795	0.168871	19	ENSG00000212124	12	11021619	11022620	-
TRNT1	eQTL_GTEx_Brain_Caudate_basal_ganglia	ENSG00000072756.16	3	3126916	rs60711972	3	3178734	G	T	0.166228	0.0038	0.0071	0.592504	-0.418861	0.0766513	4.64215e-08	-0.00907222	0.0170318	0.594267	0.594267	0.019015	17	ENSG00000072756	3	3126933	3150879	+
CSRP2	eQTL_GTEx_Brain_Putamen_basal_ganglia	ENSG00000175183.9	12	76858715	rs11116211	12	76922044	G	A	0.249324	-0.0032	0.006	0.593803	0.767517	0.0745681	7.59147e-25	-0.00416929	0.0078279	0.594298	0.594298	0.431397	20	ENSG00000175183	12	76858709	76879023	-
DDR2	eQTL_BrainMeta	ENSG00000162733.19	1	162709389	rs113217120	1	162801744	T	G	0.0239104	0.0086	0.0161	0.59323	-0.63715	0.0923573	5.24621e-12	-0.0134976	0.0253444	0.594333	0.933638	0.248451	14	ENSG00000162733	1	162631373	162787405	+
GDF7	eQTL_GTEx_Brain_Cerebellum	ENSG00000143869.6	2	20666664	rs34006806	2	20917090	A	G	0.140194	-0.0039	0.0073	0.593171	0.727491	0.108397	1.92793e-11	-0.00536089	0.0100662	0.594337	0.594337	0.163115	9	ENSG00000143869	2	20667144	20679243	+
SF3B2	eQTL_GTEx_Brain_Frontal_Cortex_BA9	ENSG00000087365.15	11	66050729	rs491618	11	66058480	A	T	0.292513	-0.0031	0.0058	0.593008	-0.35117	0.0559582	3.48332e-10	0.00882763	0.016576	0.594342	0.594342	0.795195	10	ENSG00000087365	11	66050729	66069308	+
PITPNM3	eQTL_GTEx_Brain_Cerebellum	ENSG00000091622.15	17	6451470	rs6502958	17	6490134	G	A	0.720351	0.0031	0.0058	0.593008	-0.363154	0.058008	3.83974e-10	-0.00853632	0.0160293	0.594348	0.594348	0.249724	20	ENSG00000091622	17	6451263	6556555	-
FREM1	eQTL_GTEx_Brain_Cortex	ENSG00000164946.19	9	14734666	rs10810271	9	14847177	C	T	0.08955	0.0047	0.0088	0.593279	-0.607818	0.0870325	2.87295e-12	-0.00773258	0.0145203	0.594355	0.0992014	0.921993	19	ENSG00000164946	9	14737152	14910995	-
CSRP2	eQTL_GTEx_Brain_Caudate_basal_ganglia	ENSG00000175183.9	12	76858715	rs11116211	12	76922044	G	A	0.249324	-0.0032	0.006	0.593803	0.652145	0.0689772	3.24546e-21	-0.00490688	0.00921503	0.594389	0.594389	0.525982	19	ENSG00000175183	12	76858709	76879023	-
VPS8	eQTL_GTEx_Brain_Caudate_basal_ganglia	ENSG00000156931.15	3	184812143	rs62286936	3	184838695	C	T	0.064952	-0.0056	0.0105	0.593803	1.08608	0.116404	1.05647e-20	-0.00515616	0.00968358	0.594405	0.594405	0.438982	20	ENSG00000156931	3	184812143	185052614	+
SF3B2	eQTL_GTEx_Brain_Putamen_basal_ganglia	ENSG00000087365.15	11	66050729	rs491618	11	66058480	A	T	0.292513	-0.0031	0.0058	0.593008	-0.277341	0.0459241	1.54954e-09	0.0111776	0.0209946	0.594448	0.594448	0.726778	10	ENSG00000087365	11	66050729	66069308	+
VWA5A	eQTL_eQTLGen	ENSG00000110002	11	124131562	rs592139	11	124057181	G	A	0.126161	0.0041	0.0077	0.594402	-0.362274	0.0114387	3.90958e-220	-0.0113174	0.0212576	0.594454	0.327116	0.0764912	20	ENSG00000110002	11	124115404	124147721	+
CSRP2	eQTL_GTEx_Brain_Nucleus_accumbens_basal_ganglia	ENSG00000175183.9	12	76858715	rs11116211	12	76922044	G	A	0.249324	-0.0032	0.006	0.593803	0.56247	0.0629001	3.81236e-19	-0.00568919	0.0106862	0.594458	0.594458	0.458522	20	ENSG00000175183	12	76858709	76879023	-
MRTO4	eQTL_GTEx_Brain_Cortex	ENSG00000053372.4	1	19251553	rs1063984	1	19259800	G	A	0.25195	0.0032	0.006	0.593803	-0.356367	0.041461	8.30951e-18	-0.00897951	0.016869	0.594512	0.594512	0.455688	20	ENSG00000053372	1	19251805	19260128	+
MANSC1	eQTL_eQTLGen	ENSG00000111261	12	12338149	rs11054833	12	12350535	A	G	0.124812	-0.0041	0.0077	0.594402	-0.215895	0.0112563	5.438e-82	0.0189907	0.0356792	0.594544	0.474353	0.389684	20	ENSG00000111261	12	12326056	12350242	-
N4BP3	eQTL_GTEx_Brain_Cerebellar_Hemisphere	ENSG00000145911.5	5	178113443	rs3812076	5	178124153	T	C	0.245916	-0.0032	0.006	0.593803	-0.515586	0.0615907	5.70486e-17	0.00620653	0.0116608	0.59455	0.59455	0.275877	20	ENSG00000145911	5	178113532	178126081	+
NSFL1C	eQTL_eQTLGen	ENSG00000088833	20	1458002	rs6135033	20	1467721	G	T	0.212322	-0.0033	0.0062	0.594547	-0.75077	0.00838066	0	0.00439549	0.00825833	0.594554	0.719846	0.401229	20	ENSG00000088833	20	1442162	1473842	-
SRGN	eQTL_BrainMeta	ENSG00000122862.5	10	69096454	rs12416287	10	69057635	C	G	0.0880579	-0.0048	0.009	0.593803	0.405689	0.0492914	1.86557e-16	-0.0118317	0.022231	0.594576	0.594576	0.869243	20	ENSG00000122862	10	69088103	69104805	+
DUSP6	eQTL_eQTLGen	ENSG00000139318	12	89349868	rs10745495	12	89160833	G	C	0.217465	-0.0033	0.0062	0.594547	0.24068	0.00953906	1.83084e-140	-0.0137112	0.0257661	0.594629	0.622321	0.697678	20	ENSG00000139318	12	89347235	89352501	-
CORO7	eQTL_BrainMeta	ENSG00000262246.6	16	4390123	rs11076830	16	4410048	A	G	0.238139	0.0033	0.0062	0.594547	-0.918207	0.0364824	8.86711e-140	-0.00359396	0.0067538	0.59463	0.259099	0.68657	20	ENSG00000262246	16	4354542	4425705	-
ATG4B	eQTL_eQTLGen	ENSG00000168397	2	241655535	rs34278297	2	241666023	A	T	0.225328	-0.0033	0.0062	0.594547	-0.423165	0.0173278	1.0184e-131	0.00779838	0.014655	0.594635	0.881992	0.359817	20	ENSG00000168397	2	241637213	241673857	+
FREM1	eQTL_GTEx_Brain_Frontal_Cortex_BA9	ENSG00000164946.19	9	14734666	rs10810271	9	14847177	C	T	0.08955	0.0047	0.0088	0.593279	-0.57201	0.0925203	6.30799e-10	-0.00821664	0.0154416	0.59465	0.59465	0.876501	13	ENSG00000164946	9	14737152	14910995	-
MYO9B	eQTL_eQTLGen	ENSG00000099331	19	17145159	rs998488	19	17078658	G	A	0.127746	0.0041	0.0077	0.594402	0.164332	0.0113434	1.464e-47	0.0249495	0.046888	0.594651	0.236624	0.185465	20	ENSG00000099331	19	17075777	17214537	+
USB1	eQTL_eQTLGen	ENSG00000103005	16	58010582	rs4145589	16	57994350	T	C	0.227378	0.0033	0.0062	0.594547	-0.225584	0.0105318	8.81194e-102	-0.0146287	0.0274927	0.594661	0.66933	0.249187	20	ENSG00000103005	16	57999546	58021618	+
FGFR4	eQTL_GTEx_Brain_Cerebellum	ENSG00000160867.14	5	177086886	rs439213	5	177091314	C	A	0.754101	-0.0032	0.006	0.593803	-0.644572	0.0826025	6.03094e-15	0.00496453	0.00933022	0.594662	0.801633	0.589087	19	ENSG00000160867	5	177086905	177098144	+
SPATA22	eQTL_BrainMeta	ENSG00000141255.13	17	3476936	rs76392703	17	3527871	A	C	0.0902158	-0.0049	0.0092	0.594305	0.645435	0.0534814	1.55099e-33	-0.00759178	0.0142678	0.594663	0.603538	0.545527	20	ENSG00000141255	17	3440019	3513852	-
THTPA	eQTL_eQTLGen	ENSG00000259431	14	23558130	rs34015250	14	23557284	G	A	0.08615	0.0049	0.0092	0.594305	0.162699	0.0139997	3.20081e-31	0.030117	0.0566055	0.594691	0.594691	0.685796	8	ENSG00000259431	14	23555988	23560271	+
SF3B2	eQTL_GTEx_Brain_Nucleus_accumbens_basal_ganglia	ENSG00000087365.15	11	66050729	rs491618	11	66058480	A	T	0.292513	-0.0031	0.0058	0.593008	-0.276956	0.0498646	2.78946e-08	0.0111931	0.0210387	0.594709	0.594709	0.636034	7	ENSG00000087365	11	66050729	66069308	+
N4BP3	eQTL_GTEx_Brain_Cerebellum	ENSG00000145911.5	5	178113443	rs3812076	5	178124153	T	C	0.245916	-0.0032	0.006	0.593803	-0.495734	0.0653951	3.43951e-14	0.00645507	0.0121332	0.594713	0.594713	0.181763	14	ENSG00000145911	5	178113532	178126081	+
MRTO4	eQTL_GTEx_Brain_Frontal_Cortex_BA9	ENSG00000053372.4	1	19251553	rs1063984	1	19259800	G	A	0.25195	0.0032	0.006	0.593803	-0.337342	0.0446635	4.25428e-14	-0.00948592	0.0178304	0.59472	0.59472	0.601212	20	ENSG00000053372	1	19251805	19260128	+
MRTO4	eQTL_GTEx_Brain_Caudate_basal_ganglia	ENSG00000053372.4	1	19251553	rs1063984	1	19259800	G	A	0.25195	0.0032	0.006	0.593803	-0.315101	0.0420034	6.29515e-14	-0.0101555	0.0190896	0.594732	0.594732	0.284479	20	ENSG00000053372	1	19251805	19260128	+
FREM1	eQTL_GTEx_Brain_Cerebellum	ENSG00000164946.19	9	14734666	rs10810271	9	14847177	C	T	0.08955	0.0047	0.0088	0.593279	-0.664223	0.11218	3.19866e-09	-0.00707594	0.0133024	0.594774	0.594774	0.929809	3	ENSG00000164946	9	14737152	14910995	-
NKX3-2	eQTL_GTEx_Brain_Cerebellum	ENSG00000109705.7	4	13540830	rs28739534	4	13483201	G	A	0.0409738	0.007	0.0131	0.593099	1.34876	0.243782	3.15446e-08	0.00518995	0.00975782	0.594812	0.594812	0.0776805	12	ENSG00000109705	4	13540830	13544508	-
UBXN2A	eQTL_BrainMeta	ENSG00000173960.14	2	23966097	rs111229211	2	23944547	G	T	0.139891	0.0041	0.0077	0.594402	-0.529472	0.0478783	1.98947e-28	-0.00774357	0.0145596	0.594829	0.563263	0.0141694	20	ENSG00000173960	2	23927285	24004909	+
KIAA0232	eQTL_eQTLGen	ENSG00000170871	4	6832772	rs6828784	4	6884088	C	T	0.0774356	-0.005	0.0094	0.594785	-0.389833	0.013632	7.3416e-180	0.012826	0.0241171	0.594849	0.233397	0.0726697	20	ENSG00000170871	4	6781375	6884170	+
ALDH16A1	eQTL_GTEx_Brain_Cortex	ENSG00000161618.9	19	49453169	rs7259076	19	49453017	G	C	0.76915	-0.0033	0.0062	0.594547	-0.796436	0.0659313	1.35063e-33	0.00414346	0.00779223	0.594905	0.594905	0.150544	16	ENSG00000161618	19	49453225	49471050	+
ALDH16A1	eQTL_GTEx_Brain_Cerebellum	ENSG00000161618.9	19	49453169	rs7259076	19	49453017	G	C	0.76915	-0.0033	0.0062	0.594547	-0.876206	0.0735939	1.10189e-32	0.00376624	0.00708303	0.594915	0.224503	0.184897	13	ENSG00000161618	19	49453225	49471050	+
HOMER2	eQTL_GTEx_Brain_Cerebellum	ENSG00000103942.12	15	82836946	rs1256430	15	82850720	A	G	0.155998	-0.0039	0.0073	0.593171	0.432974	0.0793333	4.82453e-08	-0.00900747	0.0169407	0.59493	0.59493	0.816222	13	ENSG00000103942	15	82836946	82986153	-
SLC30A5	eQTL_BrainMeta	ENSG00000145740.19	5	69112509	rs58151499	5	69095269	T	C	0.241664	-0.0032	0.006	0.593803	-0.231458	0.0341473	1.21647e-11	0.0138254	0.0260027	0.594941	0.594941	0.184131	14	ENSG00000145740	5	69093991	69131069	+
FGFR4	eQTL_GTEx_Brain_Caudate_basal_ganglia	ENSG00000160867.14	5	177086886	rs439213	5	177091314	C	A	0.754101	-0.0032	0.006	0.593803	-0.549895	0.0817058	1.69446e-11	0.00581929	0.0109454	0.594957	0.594957	0.318613	20	ENSG00000160867	5	177086905	177098144	+
SLC16A11	eQTL_eQTLGen	ENSG00000174326	17	7042856	rs12150333	17	7132592	T	C	0.228631	-0.0033	0.0062	0.594547	-0.112583	0.0105302	1.1167e-26	0.0293117	0.0551387	0.595003	0.595003	0.843279	20	ENSG00000174326	17	7041621	7044092	-
TBC1D3L	eQTL_GTEx_Brain_Putamen_basal_ganglia	ENSG00000274512.5	17	37977972	rs9890523	17	38311998	C	T	0.877281	-0.0041	0.0077	0.594402	1.01666	0.111148	5.86084e-20	-0.00403281	0.00758664	0.595025	0.595025	0.172075	14	ENSG00000274512	17	37978155	37989060	-
ALDH16A1	eQTL_GTEx_Brain_Frontal_Cortex_BA9	ENSG00000161618.9	19	49453169	rs7259076	19	49453017	G	C	0.76915	-0.0033	0.0062	0.594547	-0.689337	0.0676216	2.10842e-24	0.00478721	0.0090064	0.595049	0.595049	0.386652	10	ENSG00000161618	19	49453225	49471050	+
OXCT2	eQTL_eQTLGen	ENSG00000198754	1	39770436	rs3820618	1	39757456	C	T	0.123236	0.0041	0.0077	0.594402	0.26791	0.0316357	2.4836e-17	0.0153036	0.0287977	0.595129	0.864841	0.274346	14	ENSG00000198754	1	39769523	39771348	-
CORO7	eQTL_GTEx_Brain_Cortex	ENSG00000262246.5	16	4354542	rs11076830	16	4410048	G	A	0.761861	-0.0033	0.0062	0.594547	0.429801	0.0468858	4.86515e-20	-0.00767797	0.0144496	0.595167	0.595167	0.667938	20	ENSG00000262246	16	4354542	4425705	-
CORO7	eQTL_GTEx_Brain_Caudate_basal_ganglia	ENSG00000262246.5	16	4354542	rs11076830	16	4410048	G	A	0.761861	-0.0033	0.0062	0.594547	0.349392	0.040239	3.85742e-18	-0.00944498	0.0177784	0.595238	0.595238	0.633303	20	ENSG00000262246	16	4354542	4425705	-
KISS1R	eQTL_BrainMeta	ENSG00000116014.10	19	919146	rs2930897	19	906995	C	T	0.117219	-0.0042	0.0079	0.594971	0.640821	0.0473142	8.6022e-42	-0.00655409	0.0123374	0.595255	0.809838	0.528235	20	ENSG00000116014	19	917287	921005	+
C1orf115	eQTL_eQTLGen	ENSG00000162817	1	220694758	rs427216	1	220692403	G	A	0.197232	-0.0034	0.0064	0.595245	0.470546	0.00908512	0	-0.00722565	0.0136019	0.595265	0.861998	0.957736	20	ENSG00000162817	1	220690363	220699153	+
TBC1D32	eQTL_eQTLGen	ENSG00000146350	6	121207120	rs73766682	6	121073157	G	A	0.0284	0.0081	0.0152	0.594106	-0.160952	0.0247618	8.032e-11	-0.0503256	0.0947549	0.595341	0.400788	0.401982	7	ENSG00000146350	6	121079494	121334745	-
CDRT1	eQTL_BrainMeta	ENSG00000241322.4	17	15592498	rs55982575	17	15601491	A	G	0.0890929	0.0048	0.009	0.593803	-0.300783	0.0519076	6.84886e-09	-0.0159583	0.0300483	0.595357	0.595357	0.272896	17	ENSG00000241322	17	15565483	15619704	-
ARHGDIG	eQTL_BrainMeta	ENSG00000242173.10	16	281730	rs111314641	16	364640	G	A	0.0403	-0.0072	0.0135	0.593803	-0.541946	0.0950783	1.19808e-08	0.0132854	0.025019	0.595409	0.595409	0.470581	8	ENSG00000242173	16	280450	283010	+
MRTO4	eQTL_GTEx_Brain_Hypothalamus	ENSG00000053372.4	1	19251553	rs1063984	1	19259800	G	A	0.25195	0.0032	0.006	0.593803	-0.285115	0.0504092	1.54935e-08	-0.0112235	0.0211375	0.595434	0.595434	0.40499	19	ENSG00000053372	1	19251805	19260128	+
EPRS1	eQTL_BrainMeta	ENSG00000136628.18	1	220007565	rs3767657	1	220024785	T	C	0.118272	0.0041	0.0077	0.594402	-0.323742	0.0464292	3.10667e-12	-0.0126644	0.0238536	0.595473	0.505708	0.188064	20	ENSG00000136628	1	219968600	220046530	-
C7orf25	eQTL_GTEx_Brain_Putamen_basal_ganglia	ENSG00000136197.12	7	42908726	rs672768	7	42897182	C	A	0.875063	-0.0041	0.0077	0.594402	-0.571368	0.0821779	3.58067e-12	0.00717576	0.0135159	0.595479	0.595479	0.38095	20	ENSG00000136197	7	42909273	42912305	-
VPS4A	eQTL_GTEx_Brain_Anterior_cingulate_cortex_BA24	ENSG00000132612.15	16	69311356	rs7199566	16	69242144	G	C	0.253358	-0.0032	0.006	0.593803	0.399479	0.0717076	2.53363e-08	-0.00801043	0.0150882	0.595484	0.595484	0.620388	16	ENSG00000132612	16	69311350	69326939	+
FOXD4L1	eQTL_GTEx_Brain_Cerebellar_Hemisphere	ENSG00000184492.6	2	113498665	rs13411929	2	113435483	G	T	0.211677	0.0034	0.0064	0.595245	-0.991725	0.0836415	1.98272e-32	-0.00342837	0.00645988	0.595615	0.595615	0.25821	15	ENSG00000184492	2	113498665	113501155	+
RNF149	eQTL_GTEx_Brain_Cerebellar_Hemisphere	ENSG00000163162.8	2	101271219	rs6715956	2	101282969	G	A	0.263328	0.0033	0.0062	0.594547	-0.428474	0.0622508	5.85948e-12	-0.00770175	0.0145132	0.595645	0.595645	0.60955	14	ENSG00000163162	2	101271219	101308701	-
COL13A1	eQTL_GTEx_Brain_Cerebellum	ENSG00000197467.13	10	69801931	rs7080527	10	69836634	T	C	0.23195	0.0033	0.0062	0.594547	-0.62671	0.0912826	6.62099e-12	-0.00526559	0.00992262	0.59565	0.63266	0.583431	10	ENSG00000197467	10	69801880	69964275	+
MRPL40	eQTL_eQTLGen	ENSG00000185608	22	19433988	rs12165902	22	19432783	G	C	0.110322	0.0043	0.0081	0.595513	-0.232891	0.0127153	6.19113e-75	-0.0184636	0.0347948	0.595667	0.656541	0.394953	20	ENSG00000185608	22	19432545	19436075	+
PARL	eQTL_BrainMeta	ENSG00000175193.14	3	183857102	rs35388926	3	183893263	T	C	0.11505	0.0042	0.0079	0.594971	0.385105	0.0447123	7.11943e-18	0.0109061	0.0205529	0.595671	0.595671	0.208673	20	ENSG00000175193	3	183829271	183884933	-
BNIP1	eQTL_GTEx_Brain_Nucleus_accumbens_basal_ganglia	ENSG00000113734.17	5	173144578	rs72816168	5	173168021	A	G	0.131118	0.0041	0.0077	0.594402	-0.568796	0.0893259	1.91951e-10	-0.00720821	0.0135846	0.595685	0.595685	0.394845	17	ENSG00000113734	5	173144442	173164387	+
CCDC169	eQTL_GTEx_Brain_Hypothalamus	ENSG00000242715.7	13	36222008	rs13378730	13	36210663	C	T	0.211336	0.0033	0.0062	0.594547	-0.790765	0.117723	1.85322e-11	-0.00417317	0.00786508	0.5957	0.5957	0.20041	20	ENSG00000242715	13	36222008	36297840	-
BNIP1	eQTL_GTEx_Brain_Hypothalamus	ENSG00000113734.17	5	173144578	rs72816168	5	173168021	A	G	0.131118	0.0041	0.0077	0.594402	-0.602687	0.0969571	5.09936e-10	-0.00680287	0.0128229	0.595748	0.595748	0.328823	20	ENSG00000113734	5	173144442	173164387	+
RNF114	eQTL_BrainMeta	ENSG00000124226.11	20	49945111	rs2646741	20	49872883	G	C	0.118441	-0.0043	0.0081	0.595513	0.599233	0.0415548	3.85504e-47	-0.00717583	0.0135264	0.595762	0.595762	0.10643	20	ENSG00000124226	20	49936336	49953885	+
BNIP1	eQTL_GTEx_Brain_Cerebellar_Hemisphere	ENSG00000113734.17	5	173144578	rs72816168	5	173168021	A	G	0.131118	0.0041	0.0077	0.594402	-0.5416	0.0882403	8.36818e-10	-0.00757016	0.0142705	0.595783	0.595783	0.316821	19	ENSG00000113734	5	173144442	173164387	+
LURAP1L	eQTL_eQTLGen	ENSG00000153714	9	12799040	rs7468492	9	12778044	T	C	0.11135	0.0043	0.0081	0.595513	-0.275566	0.0234193	5.80148e-32	-0.0156042	0.0294239	0.595887	0.595887	0.749054	20	ENSG00000153714	9	12775020	12823060	+
FOXD4L1	eQTL_GTEx_Brain_Nucleus_accumbens_basal_ganglia	ENSG00000184492.6	2	113498665	rs2757893	2	113413846	A	G	0.211095	0.0034	0.0064	0.595245	-0.756085	0.0850021	5.84716e-19	-0.00449685	0.00847974	0.595901	0.595901	0.200924	11	ENSG00000184492	2	113498665	113501155	+
MYOM1	eQTL_eQTLGen	ENSG00000101605	18	3143388	rs4798075	18	3247258	A	C	0.196697	-0.0035	0.0066	0.595902	-0.711895	0.00953536	0	0.00491646	0.00927126	0.595911	0.686238	0.780673	20	ENSG00000101605	18	3066807	3219968	-
TMC4	eQTL_GTEx_Brain_Cortex	ENSG00000167608.11	19	54160108	rs36659	19	54151532	A	G	0.209059	-0.0034	0.0064	0.595245	0.659171	0.0751383	1.74333e-18	-0.00515799	0.00972695	0.595919	0.595919	0.438932	20	ENSG00000167608	19	54160108	54173250	-
TIRAP	eQTL_GTEx_Brain_Frontal_Cortex_BA9	ENSG00000150455.13	11	126283065	rs2962117	11	126298467	C	T	0.770308	-0.0033	0.0062	0.594547	-0.475299	0.0774504	8.41896e-10	0.006943	0.0130934	0.595927	0.595927	0.902694	13	ENSG00000150455	11	126283065	126298845	+
LETMD1	eQTL_GTEx_Brain_Cerebellum	ENSG00000050426.15	12	51047962	rs17125401	12	51120569	C	T	0.125602	-0.0041	0.0077	0.594402	0.349671	0.0608574	9.15201e-09	-0.0117253	0.0221151	0.595976	0.595976	0.204747	12	ENSG00000050426	12	51047962	51060424	+
SIRPB2	eQTL_GTEx_Brain_Spinal_cord_cervical_c-1	ENSG00000196209.12	20	1470741	rs6074715	20	1500404	C	G	0.125898	0.0041	0.0077	0.594402	-0.425733	0.0746902	1.19817e-08	-0.00963045	0.0181652	0.596001	0.596001	0.842367	10	ENSG00000196209	20	1470741	1491587	-
B3GALT6	eQTL_eQTLGen	ENSG00000176022	1	1233639	rs78107697	1	1226486	T	C	0.11381	0.0044	0.0083	0.596028	-0.810022	0.0139845	0	-0.00543195	0.0102471	0.596044	0.807071	0.0255303	20	ENSG00000176022	1	1232237	1235041	+
PGS1	eQTL_BrainMeta	ENSG00000087157.19	17	78401881	rs11077365	17	78432412	C	A	0.188798	-0.0035	0.0066	0.595902	-0.595756	0.0351115	1.42738e-64	0.00587489	0.0110838	0.596081	0.854777	0.511951	20	ENSG00000087157	17	78378649	78425114	+
FOXRED1	eQTL_GTEx_Brain_Spinal_cord_cervical_c-1	ENSG00000110074.10	11	126269145	rs2962117	11	126298467	C	T	0.770308	-0.0033	0.0062	0.594547	0.588375	0.103681	1.38817e-08	-0.00560867	0.0105837	0.596159	0.596159	0.933925	20	ENSG00000110074	11	126269024	126278131	+
CBWD2	eQTL_GTEx_Brain_Putamen_basal_ganglia	ENSG00000136682.14	2	113437691	rs2757893	2	113413846	A	G	0.211095	0.0034	0.0064	0.595245	-0.558739	0.0752246	1.10577e-13	-0.00608513	0.0114836	0.596184	0.596184	0.0767822	8	ENSG00000136682	2	113437691	113496204	+
MDM1	eQTL_GTEx_Brain_Cortex	ENSG00000111554.14	12	68272443	rs10506559	12	68322287	C	A	0.227432	0.0033	0.0062	0.594547	0.366909	0.065426	2.0468e-08	0.00899406	0.0169739	0.596197	0.596197	0.302644	7	ENSG00000111554	12	68272443	68332381	-
MRPL40	eQTL_BrainMeta	ENSG00000185608.9	22	19434310	rs12165902	22	19432783	G	C	0.110322	0.0043	0.0081	0.595513	-0.355627	0.0458979	9.31959e-15	-0.0120913	0.0228301	0.596374	0.38203	0.358518	20	ENSG00000185608	22	19432545	19436075	+
MYOM1	eQTL_BrainMeta	ENSG00000101605.13	18	3143388	rs4798075	18	3247258	A	C	0.196697	-0.0035	0.0066	0.595902	-0.377452	0.0378517	2.02382e-23	0.0092727	0.0175104	0.596421	0.453519	0.760943	20	ENSG00000101605	18	3066807	3219968	-
CLEC4E	eQTL_eQTLGen	ENSG00000166523	12	8537105	rs11046143	12	8542421	G	A	0.176731	-0.0036	0.0068	0.59652	0.634049	0.0102893	0	-0.00567779	0.0107251	0.596533	0.860152	0.963454	20	ENSG00000166523	12	8533305	8540905	-
ATP6V1E1	eQTL_eQTLGen	ENSG00000131100	22	17610442	rs5747247	22	17594874	C	T	0.180997	0.0036	0.0068	0.59652	-0.457181	0.0102559	0	-0.00787434	0.0148748	0.596546	0.803529	0.085656	20	ENSG00000131100	22	17592136	17628749	-
DACT2	eQTL_GTEx_Brain_Cortex	ENSG00000164488.11	6	168292830	rs59609043	6	168326853	C	T	0.20374	0.0034	0.0064	0.595245	-0.573405	0.0917077	4.03867e-10	-0.00592949	0.0112016	0.596568	0.596568	0.937394	16	ENSG00000164488	6	168292830	168319777	-
CBWD2	eQTL_GTEx_Brain_Nucleus_accumbens_basal_ganglia	ENSG00000136682.14	2	113437691	rs2757893	2	113413846	A	G	0.211095	0.0034	0.0064	0.595245	-0.451136	0.0723346	4.46625e-10	-0.00753653	0.0142378	0.596574	0.596574	0.16931	10	ENSG00000136682	2	113437691	113496204	+
ATG9A	eQTL_eQTLGen	ENSG00000198925	2	219224548	rs908197	2	219279688	C	G	0.180236	-0.0036	0.0068	0.59652	0.179174	0.0111649	5.90355e-58	-0.0200922	0.0379726	0.596719	0.50887	0.260807	20	ENSG00000198925	2	219219380	219229717	-
MIF	eQTL_GTEx_Brain_Cerebellar_Hemisphere	ENSG00000240972.1	22	23894004	rs60699980	22	23884703	A	G	0.0221	-0.0086	0.0162	0.595513	-0.870011	0.13316	6.42206e-11	0.00988493	0.0186818	0.596722	0.596722	0.81219	7	ENSG00000240972	22	23894383	23895227	+
PCP4	eQTL_BrainMeta	ENSG00000183036.11	21	39898418	rs9978035	21	39876352	A	G	0.174471	0.0036	0.0068	0.59652	-0.497341	0.0371662	7.75258e-41	-0.00723849	0.0136834	0.596807	0.715368	0.358577	20	ENSG00000183036	21	39867438	39929397	+
NFATC4	eQTL_BrainMeta	ENSG00000100968.14	14	24372638	rs7148384	14	24359608	T	C	0.183332	0.0036	0.0068	0.59652	-0.45741	0.0403059	7.54948e-30	-0.00787041	0.0148825	0.596919	0.691968	0.431619	20	ENSG00000100968	14	24365673	24379604	+
ANO7	eQTL_GTEx_Brain_Nucleus_accumbens_basal_ganglia	ENSG00000146205.13	2	241188509	rs11678844	2	241216484	G	C	0.81233	-0.0035	0.0066	0.595902	0.742271	0.104448	1.18925e-12	-0.00471526	0.00891635	0.596921	0.0964278	0.365713	20	ENSG00000146205	2	241188509	241225976	+
MBOAT7	eQTL_GTEx_Brain_Cerebellum	ENSG00000125505.16	19	54173412	rs36659	19	54151532	A	G	0.209059	-0.0034	0.0064	0.595245	-0.330829	0.0602751	4.05023e-08	0.0102772	0.0194357	0.596959	0.596959	0.539374	3	ENSG00000125505	19	54173412	54189882	-
SGIP1	eQTL_eQTLGen	ENSG00000118473	1	66642261	rs7544505	1	66532935	C	T	0.167001	-0.0037	0.007	0.597103	-0.268037	0.0106331	3.28968e-140	0.0138041	0.0261215	0.597183	0.0733389	0.124325	20	ENSG00000118473	1	66533267	66751139	+
TATDN3	eQTL_BrainMeta	ENSG00000203705.11	1	212804329	rs61736926	1	212791942	G	C	0.1631	-0.0037	0.007	0.597103	-0.814365	0.039888	1.19791e-92	0.00454342	0.00859854	0.597226	0.149034	0.254584	20	ENSG00000203705	1	212791828	212816830	+
CEP192	eQTL_eQTLGen	ENSG00000101639	18	13058207	rs570505	18	13047785	T	G	0.394179	-0.0028	0.0053	0.59729	0.826193	0.00674391	0	-0.00338904	0.00641503	0.597293	0.779983	0.993778	20	ENSG00000101639	18	12991362	13125052	+
ZFAND2A	eQTL_eQTLGen	ENSG00000178381	7	1156415	rs6945636	7	1165011	T	A	0.40097	0.0028	0.0053	0.59729	0.713693	0.00700303	0	0.00392326	0.00742626	0.597295	0.516023	0.0304113	20	ENSG00000178381	7	1152071	1160759	-
VAV3	eQTL_eQTLGen	ENSG00000134215	1	107768170	rs8676	1	107571243	G	A	0.380411	0.0028	0.0053	0.59729	0.699081	0.00712042	0	0.00400526	0.00758149	0.597295	0.475028	0.276319	20	ENSG00000134215	1	107571161	107965180	-
ERP27	eQTL_eQTLGen	ENSG00000139055	12	14926288	rs2445388	12	14913944	T	G	0.393129	0.0028	0.0053	0.59729	-0.578863	0.00752282	0	-0.00483707	0.0091561	0.597298	0.314579	0.352987	20	ENSG00000139055	12	14914039	14938537	-
THBS3	eQTL_eQTLGen	ENSG00000169231	1	155202320	rs760077	1	155208991	A	T	0.39945	-0.0028	0.0053	0.59729	-0.561352	0.00741391	0	0.00498796	0.00944172	0.597299	0.945964	0.269233	20	ENSG00000169231	1	155195588	155209051	-
AATK	eQTL_eQTLGen	ENSG00000181409	17	81138354	rs4969407	17	81149335	T	C	0.419476	-0.0028	0.0053	0.59729	-0.537134	0.00997685	0	0.00521285	0.00986766	0.597307	0.643238	0.0158701	20	ENSG00000181409	17	81110487	81166221	-
ZNF544	eQTL_eQTLGen	ENSG00000198131	19	58253044	rs8111222	19	58239047	T	C	0.392181	-0.0028	0.0053	0.59729	-0.375459	0.00799441	0	0.00745754	0.0141169	0.597313	0.00247283	0.110096	20	ENSG00000198131	19	58228594	58277495	+
LSM7	eQTL_eQTLGen	ENSG00000130332	19	2325066	rs12977961	19	2326898	C	T	0.39921	0.0028	0.0053	0.59729	-0.534053	0.011422	0	-0.00524293	0.00992474	0.597313	0.944464	0.666614	20	ENSG00000130332	19	2321520	2328611	-
PIWIL4	eQTL_BrainMeta	ENSG00000134627.12	11	94582630	rs4256938	11	94590411	A	G	0.0990273	0.0045	0.0085	0.59652	0.382334	0.0484816	3.11578e-15	0.0117698	0.0222819	0.597345	0.597345	0.163254	20	ENSG00000134627	11	94543840	94621421	+
BSN	eQTL_eQTLGen	ENSG00000164061	3	49613013	rs3895736	3	48621034	A	C	0.1775	0.0036	0.0068	0.59652	-0.138905	0.0176782	3.92189e-15	-0.025917	0.0490653	0.597351	0.269378	0.0499333	20	ENSG00000164061	3	49554477	49671549	+
MGP	eQTL_eQTLGen	ENSG00000111341	12	14883360	rs2445388	12	14913944	T	G	0.393129	0.0028	0.0053	0.59729	0.200261	0.00823123	9.57976e-131	0.0139818	0.0264717	0.597376	0.360233	0.35073	20	ENSG00000111341	12	14880864	14885857	-
EXOC7	eQTL_eQTLGen	ENSG00000182473	17	76101296	rs56270426	17	76066404	C	G	0.387169	-0.0028	0.0053	0.59729	0.185123	0.00868005	6.32269e-101	-0.0151251	0.0286384	0.597402	0.200387	0.401637	17	ENSG00000182473	17	76081016	76121576	-
LSM7	eQTL_BrainMeta	ENSG00000130332.15	19	2325065	rs12977961	19	2326898	C	T	0.39921	0.0028	0.0053	0.59729	-0.559334	0.028205	1.60869e-87	-0.00500596	0.00947892	0.59742	0.874012	0.878155	20	ENSG00000130332	19	2321520	2328611	-
SIGLEC6	eQTL_BrainMeta	ENSG00000105492.16	19	51524838	rs2305772	19	51530488	G	A	0.4075	-0.0028	0.0053	0.59729	0.738792	0.0391193	1.49716e-79	-0.00378997	0.00717668	0.597433	0.589203	0.534568	20	ENSG00000105492	19	51517819	51531856	-
SOSTDC1	eQTL_BrainMeta	ENSG00000171243.8	7	16496031	rs1295129	7	16277030	G	C	0.423358	-0.0028	0.0053	0.59729	0.56181	0.031028	2.82918e-73	-0.00498389	0.00943782	0.597446	0.714111	0.539002	20	ENSG00000171243	7	16461481	16530580	-
SIGLEC6	eQTL_eQTLGen	ENSG00000105492	19	51524838	rs2305772	19	51530488	G	A	0.4075	-0.0028	0.0053	0.59729	-0.128246	0.00812805	4.39546e-56	0.021833	0.04135	0.597495	0.835757	0.834786	20	ENSG00000105492	19	51517819	51531856	-
THBS3	eQTL_BrainMeta	ENSG00000169231.13	1	155202319	rs760077	1	155208991	A	T	0.39945	-0.0028	0.0053	0.59729	-0.498575	0.0328988	7.04121e-52	0.00561601	0.0106368	0.597512	0.338482	0.242491	20	ENSG00000169231	1	155195588	155209051	-
MYOM1	eQTL_GTEx_Brain_Cerebellar_Hemisphere	ENSG00000101605.12	18	3066807	rs4798075	18	3247258	C	A	0.803303	0.0035	0.0066	0.595902	0.445982	0.080116	2.59608e-08	0.00784785	0.0148658	0.59756	0.59756	0.799127	14	ENSG00000101605	18	3066807	3219968	-
DNMT3B	eQTL_BrainMeta	ENSG00000088305.18	20	32785870	rs6058869	20	32760944	T	C	0.405032	-0.0028	0.0053	0.59729	0.4469	0.0325369	6.25061e-43	-0.00626539	0.0118683	0.597561	0.844017	0.0795773	20	ENSG00000088305	20	32762385	32809359	+
FBXW2	eQTL_eQTLGen	ENSG00000119402	9	120772697	rs34025993	9	120754294	A	G	0.417078	-0.0028	0.0053	0.59729	-0.110076	0.00820924	5.36996e-41	0.025437	0.0481859	0.597574	0.454034	0.126546	20	ENSG00000119402	9	120751978	120793416	-
TMEM123	eQTL_eQTLGen	ENSG00000152558	11	102433358	rs12799526	11	102451728	G	A	0.0922	0.0047	0.0089	0.597437	0.274517	0.0161058	3.83357e-65	0.017121	0.0324361	0.597613	0.464773	0.491863	19	ENSG00000152558	11	102396332	102470384	-
ZNF565	eQTL_BrainMeta	ENSG00000196357.12	19	36214266	rs12460237	19	36199972	T	A	0.379813	0.0028	0.0053	0.59729	0.371227	0.031008	4.98191e-33	0.00754255	0.0142909	0.597646	0.912194	0.32351	20	ENSG00000196357	19	36182276	36246257	-
CHST13	eQTL_BrainMeta	ENSG00000180767.10	3	126533723	rs13324613	3	126519542	A	T	0.402488	-0.0028	0.0053	0.59729	-0.379788	0.032869	6.99912e-31	0.00737254	0.0139697	0.597673	0.597673	0.845553	20	ENSG00000180767	3	126524155	126543291	+
PDLIM5	eQTL_eQTLGen	ENSG00000163110	4	94560042	rs11724023	4	94637703	C	T	0.425983	0.0028	0.0053	0.59729	0.0886117	0.00800641	1.80161e-28	0.0315985	0.0598796	0.597707	0.546258	0.478379	20	ENSG00000163110	4	94451857	94668227	+
ST3GAL3	eQTL_eQTLGen	ENSG00000126091	1	43818494	rs7536221	1	43713175	G	C	0.424297	0.0028	0.0053	0.59729	-0.0873247	0.00807321	2.8724e-27	-0.0320642	0.0607654	0.597726	0.301652	0.145197	20	ENSG00000126091	1	43705824	43931165	+
RAB8B	eQTL_eQTLGen	ENSG00000166128	15	63228668	rs4775631	15	63144694	A	G	0.0252177	-0.0089	0.0168	0.596277	-0.146307	0.02475	3.39209e-09	0.060831	0.115287	0.597744	0.597744	0.38993	20	ENSG00000166128	15	63189560	63267776	+
SMTNL1	eQTL_GTEx_Brain_Cerebellar_Hemisphere	ENSG00000214872.8	11	57542641	rs2729370	11	57551470	A	G	0.4293	-0.0028	0.0053	0.59729	0.876036	0.0834836	9.25277e-26	-0.00319622	0.00605764	0.597754	0.597754	0.375196	20	ENSG00000214872	11	57537595	57550272	+
ALDOB	eQTL_BrainMeta	ENSG00000136872.20	9	101435112	rs578597	9	101422976	T	C	0.409219	0.0028	0.0053	0.59729	-0.297879	0.0286088	2.18259e-25	-0.00939979	0.0178154	0.597761	0.0584957	0.17868	20	ENSG00000136872	9	101420560	101449664	-
CYB5RL	eQTL_BrainMeta	ENSG00000215883.10	1	54184843	rs140708162	1	54154524	A	G	0.0185223	0.0084	0.0159	0.59729	-0.947667	0.0912267	2.81062e-25	-0.00886387	0.0167997	0.597763	0.597763	0.878116	6	ENSG00000215883	1	54169651	54200036	-
ZNF420	eQTL_eQTLGen	ENSG00000197050	19	37069112	rs7249696	19	37043175	G	T	0.153234	-0.0038	0.0072	0.597654	-0.221897	0.0111802	1.16049e-87	0.0171251	0.032459	0.597783	0.147175	0.400372	18	ENSG00000197050	19	37007857	37130368	+
SLURP2	eQTL_BrainMeta	ENSG00000283992.2	8	142767083	rs62525624	8	142771170	A	G	0.427476	-0.0028	0.0053	0.59729	0.358831	0.035398	3.78349e-24	-0.00780311	0.0147902	0.597787	0.597787	0.194319	20	ENSG00000283992	8	142764338	142769828	-
TATDN3	eQTL_GTEx_Brain_Cerebellum	ENSG00000203705.10	1	212791828	rs61736926	1	212791942	G	C	0.1631	-0.0037	0.007	0.597103	-0.572369	0.0678718	3.36657e-17	0.00646436	0.0122539	0.597821	0.597821	0.170013	20	ENSG00000203705	1	212791828	212816830	+
LSM7	eQTL_GTEx_Brain_Hippocampus	ENSG00000130332.14	19	2321517	rs12977961	19	2326898	T	C	0.60079	-0.0028	0.0053	0.59729	0.482009	0.0540797	4.96977e-19	-0.00580902	0.0110149	0.597932	0.597932	0.801618	20	ENSG00000130332	19	2321520	2328611	-
METTL21C	eQTL_GTEx_Brain_Cerebellum	ENSG00000139780.7	13	102685744	rs7981120	13	102694309	A	G	0.401906	0.0028	0.0053	0.59729	0.632676	0.0716564	1.05329e-18	0.00442565	0.0083921	0.597944	0.751716	0.472513	14	ENSG00000139780	13	102685747	102695044	-
THBS3	eQTL_GTEx_Brain_Cerebellar_Hemisphere	ENSG00000169231.13	1	155195588	rs760077	1	155208991	A	T	0.39945	-0.0028	0.0053	0.59729	-0.559104	0.0640933	2.70239e-18	0.00500801	0.00949682	0.597961	0.597961	0.10527	20	ENSG00000169231	1	155195588	155209051	-
TATDN3	eQTL_GTEx_Brain_Cerebellar_Hemisphere	ENSG00000203705.10	1	212791828	rs61736926	1	212791942	G	C	0.1631	-0.0037	0.007	0.597103	-0.656772	0.0864985	3.12887e-14	0.00563361	0.010684	0.597989	0.597989	0.140561	18	ENSG00000203705	1	212791828	212816830	+
LSM7	eQTL_GTEx_Brain_Frontal_Cortex_BA9	ENSG00000130332.14	19	2321517	rs12977961	19	2326898	T	C	0.60079	-0.0028	0.0053	0.59729	0.391694	0.046958	7.34315e-17	-0.00714844	0.0135581	0.598023	0.598023	0.763267	20	ENSG00000130332	19	2321520	2328611	-
OPN3	eQTL_eQTLGen	ENSG00000054277	1	241633739	rs584695	1	241640768	T	C	0.334229	0.0029	0.0055	0.598004	-0.400571	0.00947326	0	-0.00723967	0.0137315	0.598033	0.484007	0.353331	20	ENSG00000054277	1	241590102	241677376	-
UTP18	eQTL_GTEx_Brain_Caudate_basal_ganglia	ENSG00000011260.13	17	51260528	rs9902070	17	51325638	C	T	0.433932	-0.0028	0.0053	0.59729	-0.465288	0.056162	1.18362e-16	0.00601778	0.0114139	0.598033	0.854085	0.908163	20	ENSG00000011260	17	51260546	51297936	+
JHY	eQTL_BrainMeta	ENSG00000109944.11	11	122923272	rs3134435	11	122891944	G	A	0.0337006	-0.0077	0.0146	0.597918	-1.41808	0.0799059	1.82315e-70	0.00542988	0.0103002	0.598079	0.0320048	0.034612	20	ENSG00000109944	11	122882683	122963862	+
HSD17B1	eQTL_eQTLGen	ENSG00000108786	17	42554068	rs9913172	17	42642287	A	C	0.442249	0.0029	0.0055	0.598004	0.172584	0.00914042	1.62233e-79	0.0168034	0.031881	0.598147	0.366008	0.287305	20	ENSG00000108786	17	42552922	42555214	+
TMPRSS6	eQTL_GTEx_Brain_Nucleus_accumbens_basal_ganglia	ENSG00000187045.16	22	37065436	rs5756505	22	37071314	C	G	0.395323	0.0028	0.0053	0.59729	0.352336	0.0469612	6.25168e-14	0.00794696	0.0150797	0.598196	0.598196	0.63091	20	ENSG00000187045	22	37065436	37109713	-
LSM7	eQTL_GTEx_Brain_Cerebellar_Hemisphere	ENSG00000130332.14	19	2321517	rs12977961	19	2326898	T	C	0.60079	-0.0028	0.0053	0.59729	0.293106	0.0391344	6.90211e-14	-0.00955286	0.0181271	0.598199	0.598199	0.867429	19	ENSG00000130332	19	2321520	2328611	-
SF3B1	eQTL_eQTLGen	ENSG00000115524	2	197411797	rs3980095	2	197331700	T	A	0.332226	0.0029	0.0055	0.598004	0.130373	0.00837722	1.30267e-54	0.0222439	0.0422109	0.598214	0.292646	0.316878	20	ENSG00000115524	2	197388515	197435079	-
DCUN1D3	eQTL_eQTLGen	ENSG00000188215	16	20877642	rs4783504	16	20799770	G	T	0.407	-0.0028	0.0053	0.59729	0.099099	0.0134019	1.42049e-13	-0.0282546	0.0536182	0.598222	0.598222	0.550938	20	ENSG00000188215	16	20854925	20900358	-
IQCJ-SCHIP1	eQTL_BrainMeta	ENSG00000283154.2	3	159429801	rs7636819	3	159787814	G	T	0.359309	-0.0029	0.0055	0.598004	-0.485339	0.0323123	5.4094e-51	0.0059752	0.0113393	0.59823	0.59823	0.427173	20	ENSG00000283154	3	158962235	159897629	+
SLC7A8	eQTL_GTEx_Brain_Cerebellum	ENSG00000092068.19	14	23125295	rs3783436	14	23136764	C	T	0.34155	0.0029	0.0055	0.598004	0.95525	0.067629	2.66915e-45	0.00303585	0.00576167	0.598259	0.598259	0.29741	3	ENSG00000092068	14	23125295	23183674	-
GBP3	eQTL_GTEx_Brain_Hippocampus	ENSG00000117226.11	1	89006666	rs10922542	1	89019515	T	C	0.335568	0.0029	0.0055	0.598004	-1.00755	0.0763392	8.97102e-40	-0.00287827	0.00546314	0.598296	0.598296	0.185233	20	ENSG00000117226	1	89006679	89022894	-
GBP3	eQTL_GTEx_Brain_Cerebellum	ENSG00000117226.11	1	89006666	rs10922542	1	89019515	T	C	0.335568	0.0029	0.0055	0.598004	-0.916334	0.0712881	8.17267e-38	-0.00316478	0.00600723	0.598312	0.598312	0.153632	20	ENSG00000117226	1	89006679	89022894	-
BMPER	eQTL_GTEx_Brain_Cortex	ENSG00000164619.8	7	33904911	rs4236339	7	33908559	G	T	0.6033	0.0028	0.0053	0.59729	-0.307279	0.0435923	1.80298e-12	-0.00911224	0.0172965	0.598316	0.598316	0.158006	19	ENSG00000164619	7	33904308	34156427	+
PAK4	eQTL_GTEx_Brain_Cerebellum	ENSG00000130669.17	19	39125770	rs9676717	19	39187438	C	T	0.409911	0.0028	0.0053	0.59729	-0.363548	0.0516911	2.02011e-12	-0.00770187	0.0146196	0.59832	0.59832	0.0164268	20	ENSG00000130669	19	39125770	39182816	+
DPYSL4	eQTL_GTEx_Brain_Cerebellum	ENSG00000151640.12	10	132186900	rs2814158	10	132197498	T	C	0.67077	-0.0029	0.0055	0.598004	-0.895862	0.07128	3.1577e-36	0.00323711	0.00614474	0.598326	0.78991	0.829028	20	ENSG00000151640	10	132186948	132205759	+
METTL21C	eQTL_GTEx_Brain_Cerebellar_Hemisphere	ENSG00000139780.7	13	102685744	rs7981120	13	102694309	A	G	0.401906	0.0028	0.0053	0.59729	0.534882	0.0764051	2.54861e-12	0.0052348	0.0099369	0.59833	0.59833	0.422805	13	ENSG00000139780	13	102685747	102695044	-
SRGAP3	eQTL_eQTLGen	ENSG00000196220	3	9171822	rs341790	3	8982462	C	A	0.329255	0.0029	0.0055	0.598004	0.105484	0.00850362	2.46741e-35	0.0274923	0.0521877	0.598334	0.200619	0.0503227	20	ENSG00000196220	3	8980591	9363053	-
LSM7	eQTL_GTEx_Brain_Spinal_cord_cervical_c-1	ENSG00000130332.14	19	2321517	rs12977961	19	2326898	T	C	0.60079	-0.0028	0.0053	0.59729	0.405768	0.0582095	3.15099e-12	-0.00690049	0.0130991	0.598339	0.598339	0.574023	18	ENSG00000130332	19	2321520	2328611	-
HIC2	eQTL_eQTLGen	ENSG00000169635	22	21434417	rs433704	22	21660633	C	G	0.408545	-0.0028	0.0053	0.59729	0.0569696	0.00818505	3.3979e-12	-0.049149	0.0932997	0.598342	0.598342	0.426352	20	ENSG00000169635	22	21417371	21451463	+
CFDP1	eQTL_GTEx_Brain_Cerebellum	ENSG00000153774.8	16	75293698	rs3743609	16	75433123	C	G	0.589259	-0.0028	0.0053	0.59729	-0.271031	0.0391108	4.21359e-12	0.0103309	0.0196117	0.598351	0.598351	0.351651	20	ENSG00000153774	16	75293698	75433503	-
LAYN	eQTL_GTEx_Brain_Caudate_basal_ganglia	ENSG00000204381.11	11	111540280	rs4938792	11	111550211	C	T	0.39615	-0.0028	0.0053	0.59729	-0.264611	0.0382641	4.66605e-12	0.0105816	0.0200878	0.598355	0.598355	0.963703	14	ENSG00000204381	11	111540280	111561745	+
PKD2	eQTL_GTEx_Brain_Cortex	ENSG00000118762.7	4	88007668	rs11728697	4	87977789	T	C	0.5823	0.0028	0.0053	0.59729	-0.304531	0.0441409	5.23446e-12	-0.00919447	0.0174548	0.59836	0.59836	0.906099	20	ENSG00000118762	4	88007635	88077777	+
RAD21	eQTL_BrainMeta	ENSG00000164754.15	8	116860355	rs16889050	8	116867130	C	G	0.160096	-0.0037	0.007	0.597103	-0.238362	0.0376301	2.38364e-10	0.0155226	0.0294692	0.598374	0.598374	0.931223	10	ENSG00000164754	8	116845934	116874776	-
METTL21C	eQTL_GTEx_Brain_Anterior_cingulate_cortex_BA24	ENSG00000139780.7	13	102685744	rs7981120	13	102694309	A	G	0.401906	0.0028	0.0053	0.59729	0.49648	0.0729744	1.02119e-11	0.0056397	0.0107073	0.598391	0.598391	0.425321	9	ENSG00000139780	13	102685747	102695044	-
SLC7A8	eQTL_GTEx_Brain_Cerebellar_Hemisphere	ENSG00000092068.19	14	23125295	rs3783436	14	23136764	C	T	0.34155	0.0029	0.0055	0.598004	0.82546	0.0731209	1.48761e-29	0.00351319	0.00667022	0.598403	0.598403	0.51213	4	ENSG00000092068	14	23125295	23183674	-
ZNF529	eQTL_BrainMeta	ENSG00000186020.13	19	36570025	rs2945968	19	36530318	G	A	0.33305	0.0029	0.0055	0.598004	0.358882	0.0328052	7.43569e-28	0.00808064	0.0153431	0.598429	0.0939432	0.032432	20	ENSG00000186020	19	36534774	36605276	-
LAYN	eQTL_GTEx_Brain_Frontal_Cortex_BA9	ENSG00000204381.11	11	111540280	rs4938792	11	111550211	C	T	0.39615	-0.0028	0.0053	0.59729	-0.283541	0.0429727	4.16269e-11	0.00987512	0.018752	0.59846	0.59846	0.954441	14	ENSG00000204381	11	111540280	111561745	+
ZNF675	eQTL_eQTLGen	ENSG00000197372	19	23606426	rs7409200	19	23785957	A	G	0.330151	0.0029	0.0055	0.598004	-0.0892159	0.00847496	6.48687e-26	-0.0325054	0.0617255	0.598463	0.32472	0.135062	20	ENSG00000197372	19	23525631	23687220	-
ZNF212	eQTL_BrainMeta	ENSG00000170260.9	7	149247629	rs1053298	7	149254901	T	G	0.329492	0.0029	0.0055	0.598004	0.316392	0.0304046	2.32654e-25	0.00916585	0.0174058	0.598473	0.499294	0.952556	20	ENSG00000170260	7	149239651	149255606	+
ZDHHC1	eQTL_eQTLGen	ENSG00000159714	16	67405314	rs142890524	16	67364867	C	G	0.0452591	0.0069	0.0131	0.59839	0.546295	0.0230674	5.44899e-124	0.0126305	0.0239856	0.59848	0.143081	0.0124112	20	ENSG00000159714	16	67394152	67416833	-
OSBPL9	eQTL_BrainMeta	ENSG00000117859.19	1	51687803	rs12143893	1	51715849	A	C	0.0201	-0.0094	0.0178	0.597437	0.702197	0.102356	6.87046e-12	-0.0133866	0.025424	0.598518	0.598518	0.180264	12	ENSG00000117859	1	51577179	51798427	+
TRUB1	eQTL_BrainMeta	ENSG00000165832.6	10	114957935	rs7087420	10	115010242	A	C	0.387131	0.0028	0.0053	0.59729	-0.186548	0.0296734	3.24214e-10	-0.0150095	0.028511	0.598578	0.598578	0.500283	20	ENSG00000165832	10	114938195	114977676	+
ZNF322	eQTL_GTEx_Brain_Cerebellum	ENSG00000181315.10	6	26634383	rs2498342	6	26644693	A	G	0.6471	0.0029	0.0055	0.598004	-0.604002	0.0651415	1.82433e-20	-0.00480131	0.00912064	0.598595	0.126032	0.704906	20	ENSG00000181315	6	26634383	26659752	-
LYNX1	eQTL_GTEx_Brain_Cerebellar_Hemisphere	ENSG00000283992.1	8	142764338	rs62525624	8	142771170	A	G	0.427476	-0.0028	0.0053	0.59729	0.359469	0.0578681	5.23578e-10	-0.00778927	0.0147972	0.598609	0.598609	0.30127	20	ENSG00000180155	8	142771197	142777810	-
FUT11	eQTL_GTEx_Brain_Cortex	ENSG00000196968.10	10	73772863	rs10824032	10	73768372	A	G	0.587523	-0.0028	0.0053	0.59729	0.437935	0.0706387	5.65889e-10	-0.00639364	0.0121461	0.598614	0.598614	0.270073	19	ENSG00000196968	10	73772276	73780251	+
SNIP1	eQTL_BrainMeta	ENSG00000163877.11	1	37544371	rs7515306	1	37534584	G	A	0.133544	-0.0039	0.0074	0.598175	-0.435601	0.0411138	3.14362e-26	0.00895315	0.017009	0.598627	0.598627	0.748053	20	ENSG00000163877	1	37534449	37554293	-
SLC7A8	eQTL_GTEx_Brain_Caudate_basal_ganglia	ENSG00000092068.19	14	23125295	rs3783436	14	23136764	C	T	0.34155	0.0029	0.0055	0.598004	0.36435	0.0408931	5.11174e-19	0.00795938	0.0151218	0.598644	0.598644	0.509088	4	ENSG00000092068	14	23125295	23183674	-
NUP43	eQTL_GTEx_Brain_Cerebellum	ENSG00000120253.13	6	149724315	rs12526675	6	149729540	A	C	0.344053	-0.0029	0.0055	0.598004	0.572712	0.0644439	6.27893e-19	-0.00506363	0.00962032	0.598647	0.598647	0.673087	20	ENSG00000120253	6	149724315	149749665	-
CYB5RL	eQTL_GTEx_Brain_Cerebellum	ENSG00000215883.10	1	54169651	rs140708162	1	54154524	A	G	0.0185223	0.0084	0.0159	0.59729	-1.49864	0.244728	9.14344e-10	-0.00560508	0.010649	0.598647	0.598647	0.937636	4	ENSG00000215883	1	54169651	54200036	-
VSIG8	eQTL_GTEx_Brain_Cerebellum	ENSG00000243284.1	1	159854316	rs11265290	1	159873816	C	T	0.661014	-0.0029	0.0055	0.598004	0.689377	0.0807417	1.36497e-17	-0.0042067	0.00799342	0.5987	0.5987	0.633922	15	ENSG00000243284	1	159854316	159862657	-
CCNI	eQTL_BrainMeta	ENSG00000118816.11	4	77061732	rs4241600	4	77060483	C	G	0.0608617	-0.0058	0.011	0.598004	-0.467174	0.0549208	1.79542e-17	0.0124151	0.023591	0.598706	0.598706	0.341112	20	ENSG00000118816	4	77047155	77076309	-
ANXA5	eQTL_BrainMeta	ENSG00000164111.15	4	121682471	rs35317464	4	121688003	T	C	0.283482	0.003	0.0057	0.598669	-1.01595	0.0277342	8.98755e-294	-0.00295291	0.00561111	0.598707	0.348089	0.729169	20	ENSG00000164111	4	121667946	121696995	-
IGIP	eQTL_GTEx_Brain_Hippocampus	ENSG00000182700.4	5	140125935	rs407519	5	139527148	A	G	0.156582	-0.0037	0.007	0.597103	-0.30075	0.0535489	1.95014e-08	0.0123026	0.023378	0.598717	0.598717	0.268458	13	ENSG00000182700	5	140125937	140129392	+
CSF1R	eQTL_eQTLGen	ENSG00000182578	5	150083332	rs6874087	5	150088100	A	G	0.296124	-0.003	0.0057	0.598669	0.27127	0.00861928	2.06868e-217	-0.0110591	0.0210152	0.59872	0.245936	0.469501	20	ENSG00000182578	5	150053291	150113372	-
TANGO6	eQTL_BrainMeta	ENSG00000103047.8	16	68964357	rs1125673	16	68867869	T	C	0.390769	0.0028	0.0053	0.59729	-0.192837	0.0325218	3.03952e-09	-0.0145201	0.0275933	0.598737	0.598737	0.986095	20	ENSG00000103047	16	68843531	69085182	+
TIMM13	eQTL_eQTLGen	ENSG00000099800	19	2426606	rs11881243	19	2420676	C	T	0.288473	-0.003	0.0057	0.598669	0.236266	0.00919666	1.49636e-145	-0.0126976	0.0241304	0.598746	0.609412	0.577573	20	ENSG00000099800	19	2425625	2427586	-
SMTNL1	eQTL_GTEx_Brain_Anterior_cingulate_cortex_BA24	ENSG00000214872.8	11	57542641	rs2729370	11	57551470	A	G	0.4293	-0.0028	0.0053	0.59729	0.603763	0.102394	3.71368e-09	-0.00463758	0.00881344	0.598753	0.598753	0.872305	9	ENSG00000214872	11	57537595	57550272	+
XRCC1	eQTL_GTEx_Brain_Hippocampus	ENSG00000073050.11	19	43543040	rs3213245	19	43575535	A	G	0.582969	-0.0028	0.0053	0.59729	-0.417803	0.0712635	4.55145e-09	0.00670172	0.0127368	0.59877	0.59877	0.767972	16	ENSG00000073050	19	43543311	43580473	-
ATP5MC2	eQTL_BrainMeta	ENSG00000135390.21	12	53655067	rs10876481	12	53672959	C	T	0.287413	0.003	0.0057	0.598669	0.653374	0.029247	1.51347e-110	0.00459155	0.00872636	0.59877	0.474019	0.72119	20	ENSG00000135390	12	53632726	53677408	-
ETV5	eQTL_eQTLGen	ENSG00000244405	3	186078316	rs4234589	3	186101093	G	A	0.138165	-0.004	0.0076	0.598669	0.26022	0.0120792	6.18544e-103	-0.0153716	0.0292148	0.598778	0.248129	0.337552	20	ENSG00000244405	3	186046314	186110318	-
CYB5RL	eQTL_GTEx_Brain_Cortex	ENSG00000215883.10	1	54169651	rs140708162	1	54154524	A	G	0.0185223	0.0084	0.0159	0.59729	-1.1662	0.200517	6.02892e-09	-0.00720288	0.0136902	0.598794	0.598794	0.940144	4	ENSG00000215883	1	54169651	54200036	-
ZNF280D	eQTL_eQTLGen	ENSG00000137871	15	56682134	rs36175256	15	56772601	T	A	0.365337	-0.0029	0.0055	0.598004	-0.0701566	0.00877703	1.3148e-15	0.0413361	0.0785664	0.598798	0.794299	0.096123	20	ENSG00000137871	15	56630176	56734086	-
LPA	eQTL_BrainMeta	ENSG00000198670.12	6	160597878	rs41272110	6	160585140	G	T	0.1468	0.0039	0.0074	0.598175	-0.42957	0.0481049	4.26494e-19	-0.00907884	0.0172565	0.598811	0.659523	0.9785	20	ENSG00000198670	6	160531482	160664275	-
C11orf65	eQTL_eQTLGen	ENSG00000166323	11	108388025	rs7131306	11	108454089	C	T	0.151756	-0.0038	0.0072	0.597654	0.0750553	0.0113284	3.46309e-11	-0.0506293	0.0962332	0.598811	0.598811	0.772128	20	ENSG00000166323	11	108308519	108467531	-
ZNF322	eQTL_GTEx_Brain_Putamen_basal_ganglia	ENSG00000181315.10	6	26634383	rs2498342	6	26644693	A	G	0.6471	0.0029	0.0055	0.598004	-0.553166	0.0708718	5.94242e-15	-0.00524255	0.00996543	0.598837	0.598837	0.54304	20	ENSG00000181315	6	26634383	26659752	-
DPYSL4	eQTL_GTEx_Brain_Cortex	ENSG00000151640.12	10	132186900	rs2814158	10	132197498	T	C	0.67077	-0.0029	0.0055	0.598004	-0.353193	0.0452562	5.98316e-15	0.00821081	0.0156077	0.598837	0.598837	0.76823	20	ENSG00000151640	10	132186948	132205759	+
CCDC74A	eQTL_BrainMeta	ENSG00000163040.15	2	131530671	rs3817572	2	131498932	C	A	0.290469	-0.003	0.0057	0.598669	-0.5786	0.0358119	1.01973e-58	0.00518493	0.00985659	0.598863	0.591105	0.123487	20	ENSG00000163040	2	131527675	131533666	+
XRCC1	eQTL_GTEx_Brain_Nucleus_accumbens_basal_ganglia	ENSG00000073050.11	19	43543040	rs3213245	19	43575535	A	G	0.582969	-0.0028	0.0053	0.59729	-0.329627	0.0583647	1.62601e-08	0.00849445	0.016149	0.598884	0.598884	0.708237	19	ENSG00000073050	19	43543311	43580473	-
RAET1G	eQTL_GTEx_Brain_Hippocampus	ENSG00000203722.7	6	149916878	rs7758033	6	149886999	C	T	0.382909	-0.0028	0.0053	0.59729	0.60754	0.108354	2.05872e-08	-0.00460875	0.00876234	0.598907	0.598907	0.703705	20	ENSG00000203722	6	149916878	149923121	-
SLC7A8	eQTL_GTEx_Brain_Putamen_basal_ganglia	ENSG00000092068.19	14	23125295	rs3783436	14	23136764	C	T	0.34155	0.0029	0.0055	0.598004	0.320229	0.0434751	1.76089e-13	0.00905602	0.0172192	0.598939	0.598939	0.346964	3	ENSG00000092068	14	23125295	23183674	-
SLC7A8	eQTL_GTEx_Brain_Nucleus_accumbens_basal_ganglia	ENSG00000092068.19	14	23125295	rs3783436	14	23136764	C	T	0.34155	0.0029	0.0055	0.598004	0.346921	0.0471942	1.96845e-13	0.00835925	0.0158945	0.598943	0.598943	0.516455	4	ENSG00000092068	14	23125295	23183674	-
PKD2	eQTL_GTEx_Brain_Caudate_basal_ganglia	ENSG00000118762.7	4	88007668	rs11728697	4	87977789	T	C	0.5823	0.0028	0.0053	0.59729	-0.207371	0.0376406	3.60391e-08	-0.0135024	0.0256753	0.598965	0.598965	0.882486	18	ENSG00000118762	4	88007635	88077777	+
CYB5RL	eQTL_GTEx_Brain_Putamen_basal_ganglia	ENSG00000215883.10	1	54169651	rs140708162	1	54154524	A	G	0.0185223	0.0084	0.0159	0.59729	-1.37398	0.249824	3.80237e-08	-0.00611363	0.0116255	0.598971	0.598971	0.935515	4	ENSG00000215883	1	54169651	54200036	-
TAPBPL	eQTL_GTEx_Brain_Caudate_basal_ganglia	ENSG00000139192.11	12	6451719	rs2244083	12	6461373	T	A	0.295605	-0.003	0.0057	0.598669	0.736801	0.0602272	2.05398e-34	-0.00407166	0.0077433	0.599007	0.599007	0.629374	20	ENSG00000139192	12	6451690	6466517	+
SLC66A3	eQTL_BrainMeta	ENSG00000162976.13	2	11167034	rs908274	2	11155920	T	C	0.301344	0.003	0.0057	0.598669	0.407557	0.0356491	2.87827e-30	0.00736093	0.0140006	0.599056	0.599056	0.335929	20	ENSG00000162976	2	11155198	11178870	+
BIRC3	eQTL_eQTLGen	ENSG00000023445	11	102328426	rs17882391	11	102324393	G	A	0.0772578	0.0051	0.0097	0.599046	-0.408723	0.0169462	1.58748e-128	-0.0124779	0.0237381	0.599133	0.0593104	0.953857	20	ENSG00000023445	11	102317450	102339403	+
GOLGA8N	eQTL_GTEx_Brain_Hypothalamus	ENSG00000232653.8	15	32593456	rs28457217	15	32639720	A	G	0.347656	-0.0029	0.0055	0.598004	-0.611683	0.0916933	2.54121e-11	0.00474102	0.00901963	0.599143	0.599143	0.908639	9	ENSG00000232653	15	32593456	32607310	+
DNAJC4	eQTL_eQTLGen	ENSG00000110011	11	64232280	rs595880	11	64238994	T	G	0.363253	-0.0029	0.0055	0.598004	-0.0601274	0.0091127	4.16181e-11	0.0482309	0.091764	0.599168	0.599168	0.606022	20	ENSG00000110011	11	64230278	64234286	+
CNTRL	eQTL_BrainMeta	ENSG00000119397.18	9	121126182	rs942153	9	121189454	A	G	0.30442	0.003	0.0057	0.598669	0.350587	0.0350467	1.472e-23	0.00855707	0.0162809	0.599174	0.841206	0.845093	20	ENSG00000119397	9	121074660	121177729	+
TAPBPL	eQTL_GTEx_Brain_Cortex	ENSG00000139192.11	12	6451719	rs2244083	12	6461373	T	A	0.295605	-0.003	0.0057	0.598669	0.511739	0.0520875	8.82234e-23	-0.00586236	0.0111545	0.599192	0.754039	0.659475	20	ENSG00000139192	12	6451690	6466517	+
PARP3	eQTL_eQTLGen	ENSG00000041880	3	51945606	rs62260389	3	51126011	G	T	0.156632	0.0038	0.0072	0.597654	0.0713196	0.0124672	1.0615e-08	0.0532813	0.101383	0.599204	0.599204	0.950978	20	ENSG00000041880	3	51942345	51948867	+
GOLGA8N	eQTL_GTEx_Brain_Spinal_cord_cervical_c-1	ENSG00000232653.8	15	32593456	rs28457217	15	32639720	A	G	0.347656	-0.0029	0.0055	0.598004	-0.564806	0.0875131	1.08965e-10	0.00513451	0.0097703	0.599221	0.599221	0.931467	8	ENSG00000232653	15	32593456	32607310	+
GCA	eQTL_GTEx_Brain_Cerebellar_Hemisphere	ENSG00000115271.10	2	162318840	rs918929	2	162979087	T	C	0.283019	0.003	0.0057	0.598669	-0.78344	0.0825886	2.39945e-21	-0.00382927	0.00728679	0.59923	0.59923	0.868985	20	ENSG00000115271	2	162318840	162371595	+
COMMD10	eQTL_GTEx_Brain_Spinal_cord_cervical_c-1	ENSG00000145781.8	5	116085474	rs10062588	5	116272528	A	T	0.139456	-0.0039	0.0074	0.598175	0.567748	0.0822848	5.20794e-12	-0.00686924	0.0130719	0.599238	0.599238	0.695955	20	ENSG00000145781	5	116085016	116412762	+
GOLGA8N	eQTL_GTEx_Brain_Substantia_nigra	ENSG00000232653.8	15	32593456	rs28457217	15	32639720	A	G	0.347656	-0.0029	0.0055	0.598004	-0.618789	0.0966866	1.55434e-10	0.00468657	0.00891844	0.599241	0.599241	0.742745	5	ENSG00000232653	15	32593456	32607310	+
TNFSF12	eQTL_eQTLGen	ENSG00000239697	17	7553474	rs62059804	17	7550188	A	C	0.260312	0.0031	0.0059	0.599289	0.564054	0.00860043	0	0.00549593	0.0104603	0.5993	0.671188	0.275171	20	ENSG00000239697	17	7549058	7557890	+
EPHX2	eQTL_eQTLGen	ENSG00000120915	8	27518172	rs1126452	8	27544447	C	A	0.267599	0.0031	0.0059	0.599289	0.537341	0.00851975	0	0.00576915	0.0109804	0.599301	0.879761	0.590864	20	ENSG00000120915	8	27490781	27545564	+
KCNH7	eQTL_GTEx_Brain_Cerebellar_Hemisphere	ENSG00000184611.11	2	162371596	rs918929	2	162979087	T	C	0.283019	0.003	0.0057	0.598669	-0.78435	0.0883951	7.10556e-19	-0.00382482	0.00727994	0.59931	0.59931	0.900734	19	ENSG00000184611	2	162371407	162838767	-
RNF13	eQTL_eQTLGen	ENSG00000082996	3	149887454	rs12494028	3	149815441	A	G	0.265102	0.0031	0.0059	0.599289	0.414949	0.00898873	0	0.0074708	0.0142195	0.599312	0.731417	0.0628833	20	ENSG00000082996	3	149812770	149962139	+
ARID5A	eQTL_eQTLGen	ENSG00000196843	2	96544693	rs2278563	2	96546956	T	C	0.251904	0.0031	0.0059	0.599289	-0.249678	0.00892943	4.81163e-172	-0.012416	0.0236346	0.599353	0.0658289	0.922627	20	ENSG00000196843	2	96536743	96552634	+
PRSS56	eQTL_GTEx_Brain_Cortex	ENSG00000237412.6	2	232520463	rs2853447	2	232525208	G	A	0.709168	0.003	0.0057	0.598669	-0.555734	0.0666488	7.54014e-17	-0.00539827	0.0102771	0.599395	0.599395	0.400212	20	ENSG00000237412	2	232520388	232525716	+
FAM53A	eQTL_GTEx_Brain_Cerebellum	ENSG00000174137.12	4	1617915	rs4865459	4	1676259	T	C	0.662583	-0.0029	0.0055	0.598004	0.486603	0.0814999	2.36388e-09	-0.00595968	0.0113468	0.599424	0.599424	0.620081	17	ENSG00000174137	4	1617915	1684313	-
R3HDM4	eQTL_eQTLGen	ENSG00000198858	19	904874	rs350145	19	929186	A	G	0.143103	0.0039	0.0074	0.598175	-0.108631	0.0173394	3.7283e-10	-0.0359014	0.0683611	0.599464	0.324643	0.809627	3	ENSG00000198858	19	896503	913245	-
TUBA1C	eQTL_GTEx_Brain_Putamen_basal_ganglia	ENSG00000167553.15	12	49208546	rs731350	12	49130804	C	G	0.344719	0.0029	0.0055	0.598004	0.329836	0.0562105	4.41419e-09	0.00879225	0.0167421	0.599474	0.599474	0.828808	14	ENSG00000167553	12	49188736	49274600	+
CDT1	eQTL_eQTLGen	ENSG00000167513	16	88806524	rs474632	16	88788099	T	C	0.317374	0.0029	0.0055	0.598004	-0.0578663	0.00989404	4.95729e-09	-0.0501155	0.0954322	0.599484	0.599484	0.963252	13	ENSG00000167513	16	88803789	88809258	+
ICOSLG	eQTL_BrainMeta	ENSG00000160223.17	21	44228990	rs2838527	21	44213343	T	C	0.500353	0.0031	0.0059	0.599289	0.45754	0.0286116	1.46639e-57	0.00677537	0.012902	0.599486	0.126914	0.0318156	20	ENSG00000160223	21	44217014	44240966	-
LRRC37B	eQTL_GTEx_Brain_Putamen_basal_ganglia	ENSG00000185158.12	17	32007872	rs472745	17	31985280	A	G	0.140714	0.0039	0.0074	0.598175	0.653935	0.105904	6.62496e-10	0.0059639	0.0113573	0.599501	0.599501	0.21969	20	ENSG00000185158	17	32007872	32053504	+
TAPBPL	eQTL_GTEx_Brain_Cerebellum	ENSG00000139192.11	12	6451719	rs2244083	12	6461373	T	A	0.295605	-0.003	0.0057	0.598669	0.529269	0.0681655	8.19892e-15	-0.0056682	0.0107943	0.599506	0.599506	0.621218	20	ENSG00000139192	12	6451690	6466517	+
C21orf62	eQTL_eQTLGen	ENSG00000205929	21	32802208	rs11910271	21	32772234	A	G	0.262313	-0.0031	0.0059	0.599289	-0.139424	0.00919259	5.84908e-52	0.0222343	0.0423423	0.599508	0.136876	0.158993	20	ENSG00000205929	21	32790673	32813743	-
ANXA5	eQTL_GTEx_Brain_Amygdala	ENSG00000164111.14	4	121667955	rs35317464	4	121688003	T	C	0.283482	0.003	0.0057	0.598669	-0.525623	0.067863	9.53135e-15	-0.00570751	0.0108693	0.59951	0.59951	0.891455	17	ENSG00000164111	4	121667946	121696995	-
TRMT5	eQTL_eQTLGen	ENSG00000126814	14	60976306	rs17097938	14	60981331	G	C	0.0385	0.0071	0.0135	0.59894	0.266783	0.0287018	1.47209e-20	0.0266134	0.0506839	0.599523	0.599523	0.768954	16	ENSG00000126814	14	60971441	60981170	-
OSBPL10	eQTL_eQTLGen	ENSG00000144645	3	31867735	rs115314027	3	31952432	A	G	0.0261074	0.0083	0.0158	0.599363	-0.454961	0.0256799	3.12215e-70	-0.0182433	0.0347435	0.599524	0.366702	0.655864	20	ENSG00000144645	3	31657912	32077580	-
RAB8A	eQTL_GTEx_Brain_Cerebellum	ENSG00000167461.11	19	16111629	rs2241400	19	16129917	C	T	0.6585	-0.0029	0.0055	0.598004	0.446163	0.077788	9.71514e-09	-0.00649987	0.0123793	0.599542	0.599542	0.428729	7	ENSG00000167461	19	16111889	16134234	+
IQCJ-SCHIP1	eQTL_GTEx_Brain_Hypothalamus	ENSG00000283154.2	3	158962235	rs7636819	3	159787814	T	G	0.640691	0.0029	0.0055	0.598004	0.278609	0.0488605	1.18317e-08	0.0104089	0.0198251	0.59956	0.59956	0.47639	9	ENSG00000283154	3	158962235	159897629	+
TAPBPL	eQTL_GTEx_Brain_Nucleus_accumbens_basal_ganglia	ENSG00000139192.11	12	6451719	rs2244083	12	6461373	T	A	0.295605	-0.003	0.0057	0.598669	0.465728	0.0623413	7.98216e-14	-0.00644153	0.0122692	0.599573	0.599573	0.666449	20	ENSG00000139192	12	6451690	6466517	+
A4GALT	eQTL_eQTLGen	ENSG00000128274	22	42706710	rs28992176	22	42718126	G	A	0.124185	-0.0042	0.008	0.599583	0.606509	0.012059	0	-0.00692488	0.013191	0.599603	0.038622	0.0444085	20	ENSG00000128274	22	42692121	42721298	-
HRAS	eQTL_GTEx_Brain_Hippocampus	ENSG00000174775.16	11	532242	rs4963127	11	540158	G	A	0.351807	0.0029	0.0055	0.598004	-0.193777	0.0349337	2.90633e-08	-0.0149657	0.0285111	0.599648	0.599648	0.294071	20	ENSG00000174775	11	532242	537321	-
TAPBPL	eQTL_GTEx_Brain_Spinal_cord_cervical_c-1	ENSG00000139192.11	12	6451719	rs2244083	12	6461373	T	A	0.295605	-0.003	0.0057	0.598669	0.660222	0.0941031	2.28398e-12	-0.00454393	0.00865772	0.599694	0.599694	0.53858	15	ENSG00000139192	12	6451690	6466517	+
GASK1B	eQTL_BrainMeta	ENSG00000164125.16	4	158148896	rs17279270	4	158171453	G	A	0.121064	0.0042	0.008	0.599583	-0.857624	0.0479578	1.60266e-71	-0.00489725	0.00933211	0.59974	0.828829	0.744367	20	ENSG00000164125	4	158124474	158173318	-
PANX1	eQTL_BrainMeta	ENSG00000110218.9	11	94155404	rs11020659	11	94155218	T	C	0.116019	-0.0042	0.008	0.599583	-0.691641	0.0469339	3.7579e-49	0.00607252	0.011574	0.599815	0.980741	0.430087	20	ENSG00000110218	11	94128841	94181968	+
PRELID3A	eQTL_GTEx_Brain_Cortex	ENSG00000141391.13	18	12407896	rs71351484	18	12477797	T	C	0.133544	0.0039	0.0074	0.598175	0.479923	0.0878263	4.6433e-08	0.0081263	0.0154907	0.599866	0.599866	0.514552	15	ENSG00000141391	18	12407896	12432238	+
SLC5A4	eQTL_GTEx_Brain_Nucleus_accumbens_basal_ganglia	ENSG00000100191.5	22	32218476	rs16990269	22	32365481	A	G	0.0518	-0.0061	0.0116	0.598984	1.21728	0.168173	4.54494e-13	-0.00501117	0.00955456	0.599945	0.602721	0.96279	12	ENSG00000100191	22	32218464	32255347	-
LIPT2	eQTL_eQTLGen	ENSG00000175536	11	74492122	rs1783201	11	74494452	A	G	0.373169	-0.0031	0.0059	0.599289	0.0727222	0.00905	9.31222e-16	-0.042628	0.0813039	0.600067	0.600067	0.575452	20	ENSG00000175536	11	74490519	74493724	-
CTXN3	eQTL_BrainMeta	ENSG00000205279.8	5	127653837	rs711363	5	127665186	C	T	0.258985	0.0031	0.0059	0.599289	-0.246201	0.0320157	1.47128e-14	-0.0125914	0.0240201	0.600138	0.718527	0.92538	20	ENSG00000205279	5	127649082	127658630	+
PLIN2	eQTL_BrainMeta	ENSG00000147872.10	9	19128832	rs13440189	9	19217871	T	C	0.287494	0.003	0.0057	0.598669	-0.213237	0.0371707	9.65393e-09	-0.0140689	0.0268431	0.600199	0.600199	0.651285	20	ENSG00000147872	9	19108375	19149290	-
SLC5A4	eQTL_GTEx_Brain_Caudate_basal_ganglia	ENSG00000100191.5	22	32218476	rs16990269	22	32365481	A	G	0.0518	-0.0061	0.0116	0.598984	1.0473	0.163929	1.67267e-10	-0.0058245	0.0111136	0.600216	0.602973	0.960419	12	ENSG00000100191	22	32218464	32255347	-
PEG10	eQTL_BrainMeta	ENSG00000242265.6	7	94663010	rs6965194	7	94779246	A	G	0.269277	-0.0031	0.0059	0.599289	0.289509	0.0401366	5.47021e-13	-0.0107078	0.0204334	0.600254	0.600254	0.0427918	20	ENSG00000242265	7	94656325	94669695	+
DTNB	eQTL_BrainMeta	ENSG00000138101.19	2	25525423	rs141216273	2	25376303	A	C	0.0352398	0.007	0.0133	0.598669	-0.520422	0.0933166	2.44771e-08	-0.0134506	0.0256697	0.600287	0.600287			ENSG00000138101	2	25377198	25673647	-
SAAL1	eQTL_GTEx_Brain_Cerebellar_Hemisphere	ENSG00000166788.9	11	18069935	rs11024458	11	18060936	G	A	0.270196	-0.0031	0.0059	0.599289	-0.703593	0.0998298	1.81607e-12	0.00440596	0.0084088	0.6003	0.6003	0.214098	20	ENSG00000166788	11	18069935	18106087	-
TRIM69	eQTL_GTEx_Brain_Caudate_basal_ganglia	ENSG00000185880.12	15	44728988	rs17588263	15	44729507	T	C	0.03	0.0083	0.0158	0.599363	-1.36278	0.193016	1.65967e-12	-0.00609049	0.011626	0.60037	0.60037	0.782348	18	ENSG00000185880	15	44728988	44767829	+
GIT2	eQTL_BrainMeta	ENSG00000139436.21	12	109963095	rs2338753	12	109982710	A	G	0.247226	-0.0032	0.0061	0.599868	-0.324018	0.0337778	8.58736e-22	0.009876	0.0188543	0.600412	0.600412	0.835158	20	ENSG00000139436	12	109929804	109996389	-
MYDGF	eQTL_BrainMeta	ENSG00000074842.8	19	4655868	rs10405274	19	4674006	C	A	0.0639237	0.0053	0.0101	0.599755	0.446283	0.0546721	3.27076e-16	0.0118759	0.0226781	0.600507	0.600507	0.265647	12	ENSG00000074842	19	4641374	4670362	-
ADAM15	eQTL_BrainMeta	ENSG00000143537.14	1	155056670	rs45444697	1	155062156	G	C	0.223745	0.0033	0.0063	0.600411	-0.845774	0.0381534	7.0417e-109	-0.00390175	0.00745088	0.600513	0.698705	0.159923	20	ENSG00000143537	1	155050566	155062775	+
IQSEC1	eQTL_eQTLGen	ENSG00000144711	3	13090162	rs73014518	3	13015674	T	C	0.221255	-0.0033	0.0063	0.600411	-0.203932	0.0103866	7.89162e-86	0.0161819	0.0309036	0.600541	0.453061	0.318735	20	ENSG00000144711	3	12897043	13283281	-
ADAMTS19	eQTL_BrainMeta	ENSG00000145808.10	5	129599482	rs3866223	5	129458387	A	G	0.114743	0.0043	0.0082	0.600007	0.555638	0.058044	1.04148e-21	0.00773885	0.0147799	0.600553	0.600553	0.805882	20	ENSG00000145808	5	129460281	129738683	+
POLR3E	eQTL_BrainMeta	ENSG00000058600.16	16	22316238	rs80210394	16	22361127	A	G	0.0742871	0.0053	0.0101	0.599755	-0.443008	0.0563707	3.87734e-15	-0.0119637	0.0228494	0.600566	0.851349	0.251993	20	ENSG00000058600	16	22297375	22335101	+
PROM2	eQTL_GTEx_Brain_Spinal_cord_cervical_c-1	ENSG00000155066.15	2	95274453	rs3112990	2	95084674	C	T	0.73254	-0.0031	0.0059	0.599289	0.461831	0.0746227	6.0593e-10	-0.00671241	0.0128212	0.600598	0.600598	0.957504	20	ENSG00000155066	2	95274449	95291308	+
ASTE1	eQTL_eQTLGen	ENSG00000034533	3	131020762	rs1061483	3	130973772	G	A	0.22465	0.0033	0.0063	0.600411	-0.14668	0.0098521	3.93213e-50	-0.022498	0.0429772	0.600636	0.443052	0.404913	20	ENSG00000034533	3	131013875	131027649	-
BEND4	eQTL_eQTLGen	ENSG00000188848	4	42131866	rs4861163	4	42115156	T	C	0.237179	-0.0032	0.0061	0.599868	-0.0801973	0.0103507	9.33513e-15	0.0399016	0.0762366	0.600702	0.619892	0.647043	20	ENSG00000188848	4	42110853	42152878	-
CD46	eQTL_GTEx_Brain_Cerebellum	ENSG00000117335.19	1	207752057	rs2724374	1	207767846	T	G	0.77967	-0.0033	0.0063	0.600411	0.810536	0.0642412	1.7003e-36	-0.00407138	0.00777933	0.600725	0.600725	0.592319	20	ENSG00000117335	1	207752037	207795513	+
ARAP2	eQTL_eQTLGen	ENSG00000047365	4	36096368	rs28530750	4	36310920	A	G	0.0419782	-0.0067	0.0128	0.60067	-0.595355	0.0223787	6.16001e-156	0.0112538	0.0215039	0.60074	0.961058	0.893617	20	ENSG00000047365	4	35948221	36244514	-
CD34	eQTL_eQTLGen	ENSG00000174059	1	207896187	rs7572	1	207886664	T	C	0.22045	0.0033	0.0063	0.600411	-0.109143	0.00935629	1.91954e-31	-0.0302356	0.0577806	0.600778	0.600778	0.459905	20	ENSG00000174059	1	207880972	207911402	-
DYNC2I1	eQTL_BrainMeta	ENSG00000126870.16	7	158906653	rs192353706	7	158884135	G	C	0.0446045	0.0066	0.0126	0.600411	-1.025	0.0921998	1.03477e-28	-0.00643901	0.0123063	0.600815	0.197721	0.355762	20	ENSG00000126870	7	158856558	158956747	+
PPT1	eQTL_GTEx_Brain_Amygdala	ENSG00000131238.16	1	40072705	rs12739328	1	40110910	G	A	0.266938	0.0031	0.0059	0.599289	0.351505	0.0615386	1.11692e-08	0.00881922	0.0168558	0.600825	0.600825	0.218443	20	ENSG00000131238	1	40072710	40097260	-
SLC7A9	eQTL_GTEx_Brain_Nucleus_accumbens_basal_ganglia	ENSG00000021488.12	19	32830509	rs73041757	19	32878122	A	G	0.2221	0.0033	0.0063	0.600411	-0.776817	0.0714478	1.55842e-27	-0.0042481	0.00811942	0.600833	0.666406	0.0251442	20	ENSG00000021488	19	32830509	32869767	-
PERP	eQTL_GTEx_Brain_Frontal_Cortex_BA9	ENSG00000112378.11	6	138088505	rs56071175	6	138124326	T	C	0.234483	0.0032	0.0061	0.599868	-0.533351	0.0752276	1.34278e-12	-0.0059998	0.0114684	0.600863	0.600863	0.964729	15	ENSG00000112378	6	138088505	138107419	-
ASTE1	eQTL_BrainMeta	ENSG00000034533.12	3	131020762	rs1061483	3	130973772	G	A	0.22465	0.0033	0.0063	0.600411	-0.429233	0.0430488	2.0449e-23	-0.00768813	0.0146976	0.600913	0.600913	0.631755	20	ENSG00000034533	3	131013875	131027649	-
PRPF4B	eQTL_BrainMeta	ENSG00000112739.17	6	4043125	rs9378839	6	4021653	C	T	0.242095	0.0032	0.0061	0.599868	0.236838	0.0346372	8.04878e-12	0.0135113	0.0258317	0.600937	0.600937	0.252184	20	ENSG00000112739	6	4021267	4064983	+
TFRC	eQTL_eQTLGen	ENSG00000072274	3	196054640	rs28429906	3	196179876	G	A	0.192225	0.0034	0.0065	0.600921	-0.339796	0.0105513	1.54222e-227	-0.010006	0.0191316	0.600969	0.333334	0.413493	20	ENSG00000072274	3	196027183	196082096	-
ATRIP	eQTL_eQTLGen	ENSG00000164053	3	48457178	rs3135941	3	48466268	C	T	0.2023	-0.0034	0.0065	0.600921	-0.335139	0.0118796	4.24935e-175	0.010145	0.0193983	0.600983	0.364138	0.222293	20	ENSG00000164053	3	48446710	48467645	+
SLC7A9	eQTL_GTEx_Brain_Cortex	ENSG00000021488.12	19	32830509	rs73041757	19	32878122	A	G	0.2221	0.0033	0.0063	0.600411	-0.763891	0.082409	1.86999e-20	-0.00431999	0.00826041	0.600992	0.637771	0.169756	20	ENSG00000021488	19	32830509	32869767	-
CD46	eQTL_GTEx_Brain_Caudate_basal_ganglia	ENSG00000117335.19	1	207752057	rs2724374	1	207767846	T	G	0.77967	-0.0033	0.0063	0.600411	0.405169	0.0457394	8.13138e-19	-0.00814475	0.0155762	0.601047	0.601047	0.679366	20	ENSG00000117335	1	207752037	207795513	+
CD46	eQTL_GTEx_Brain_Hippocampus	ENSG00000117335.19	1	207752057	rs4844392	1	207817864	G	C	0.220916	0.0033	0.0063	0.600411	-0.398847	0.0455437	1.99699e-18	-0.00827385	0.0158238	0.601061	0.601061	0.681265	20	ENSG00000117335	1	207752037	207795513	+
PFAS	eQTL_BrainMeta	ENSG00000178921.14	17	8259054	rs9891699	17	8253992	C	T	0.19675	-0.0034	0.0065	0.600921	0.608112	0.0340683	2.90252e-71	-0.00559108	0.0106934	0.601077	0.290735	0.103526	20	ENSG00000178921	17	8247618	8270491	+
ATP2C1	eQTL_eQTLGen	ENSG00000017260	3	130933654	rs2669858	3	130946687	G	A	0.2045	0.0034	0.0065	0.600921	0.158862	0.0103357	2.59375e-53	0.0214022	0.0409397	0.601131	0.385044	0.254832	20	ENSG00000017260	3	130850595	131016712	+
ADAM15	eQTL_GTEx_Brain_Cerebellum	ENSG00000143537.13	1	155050566	rs45444697	1	155062156	G	C	0.223745	0.0033	0.0063	0.600411	-0.587342	0.0706163	8.99357e-17	-0.00561853	0.0107475	0.601132	0.601132	0.193816	15	ENSG00000143537	1	155050566	155062775	+
BCL2L2	eQTL_BrainMeta	ENSG00000129473.11	14	23305271	rs2231301	14	23307890	A	G	0.216441	0.0033	0.0063	0.600411	-0.297605	0.0358776	1.08577e-16	-0.0110885	0.0212112	0.601136	0.601136	0.720493	20	ENSG00000129473	14	23298790	23311751	+
PRPF4	eQTL_GTEx_Brain_Cortex	ENSG00000136875.12	9	113275343	rs11791027	9	113342874	T	A	0.217099	0.0033	0.0063	0.600411	0.623354	0.0758019	1.9772e-16	0.00529394	0.0101271	0.601148	0.601148	0.234834	20	ENSG00000136875	9	113275642	113294009	+
LOX	eQTL_BrainMeta	ENSG00000113083.15	5	122070804	rs17352041	5	122028215	C	T	0.22365	-0.0033	0.0063	0.600411	0.264465	0.0334057	2.43753e-15	-0.012478	0.0238737	0.601206	0.601206	0.308804	19	ENSG00000113083	5	122063195	122078413	-
ADAM15	eQTL_GTEx_Brain_Cerebellar_Hemisphere	ENSG00000143537.13	1	155050566	rs45444697	1	155062156	G	C	0.223745	0.0033	0.0063	0.600411	-0.472352	0.0658628	7.40433e-13	-0.00698632	0.013373	0.601379	0.601379	0.104284	16	ENSG00000143537	1	155050566	155062775	+
CD46	eQTL_GTEx_Brain_Spinal_cord_cervical_c-1	ENSG00000117335.19	1	207752057	rs2724374	1	207767846	T	G	0.77967	-0.0033	0.0063	0.600411	0.537376	0.0763627	1.96207e-12	-0.00614095	0.0117561	0.601417	0.601417	0.651451	13	ENSG00000117335	1	207752037	207795513	+
FRRS1L	eQTL_GTEx_Brain_Spinal_cord_cervical_c-1	ENSG00000260230.2	9	109130293	rs2176692	9	109165443	A	G	0.245517	-0.0032	0.0061	0.599868	0.419729	0.0743475	1.64703e-08	-0.00762397	0.0145958	0.601434	0.601434	0.0889963	20	ENSG00000260230	9	109130293	109167249	-
CABIN1	eQTL_eQTLGen	ENSG00000099991	22	24094910	rs2330722	22	24095525	C	G	0.0548555	-0.0058	0.0111	0.601307	0.282232	0.0150032	6.09099e-79	-0.0205505	0.0393445	0.601447	0.796915	0.650764	20	ENSG00000099991	22	24011192	24178628	+
PALD1	eQTL_eQTLGen	ENSG00000107719	10	70523608	rs4746040	10	70494170	A	G	0.175974	0.0035	0.0067	0.6014	-0.179655	0.011129	1.27211e-58	-0.0194818	0.0373132	0.60159	0.962204	0.926349	10	ENSG00000107719	10	70478767	70568450	+
FZD8	eQTL_eQTLGen	ENSG00000177283	10	35640264	rs604652	10	35653979	C	A	0.217334	-0.0033	0.0063	0.600411	0.0719165	0.011256	1.6676e-10	-0.0458866	0.0878955	0.60163	0.60163	0.495482	20	ENSG00000177283	10	35638247	35642296	-
ADAM15	eQTL_GTEx_Brain_Cortex	ENSG00000143537.13	1	155050566	rs45444697	1	155062156	G	C	0.223745	0.0033	0.0063	0.600411	-0.359208	0.0573749	3.83213e-10	-0.00918688	0.0175999	0.60168	0.60168	0.15965	20	ENSG00000143537	1	155050566	155062775	+
POLE3	eQTL_eQTLGen	ENSG00000148229	9	113408955	rs113630509	9	113429808	G	A	0.05785	-0.0058	0.0111	0.601307	-0.279002	0.0258431	3.59531e-27	0.0207884	0.0398312	0.601732	0.234439	0.537998	13	ENSG00000148229	9	113407235	113410675	-
CD46	eQTL_GTEx_Brain_Hypothalamus	ENSG00000117335.19	1	207752057	rs2724374	1	207767846	T	G	0.77967	-0.0033	0.0063	0.600411	0.37075	0.0604485	8.60625e-10	-0.00890088	0.0170544	0.601733	0.601733	0.666114	20	ENSG00000117335	1	207752037	207795513	+
ADAM15	eQTL_GTEx_Brain_Putamen_basal_ganglia	ENSG00000143537.13	1	155050566	rs45444697	1	155062156	G	C	0.223745	0.0033	0.0063	0.600411	-0.471409	0.0787626	2.16141e-09	-0.00700029	0.0134153	0.601799	0.601799	0.171132	12	ENSG00000143537	1	155050566	155062775	+
FARP2	eQTL_GTEx_Brain_Caudate_basal_ganglia	ENSG00000006607.13	2	241356243	rs6437259	2	241422200	G	A	0.778729	-0.0033	0.0063	0.600411	0.362661	0.0606026	2.17394e-09	-0.00909941	0.017438	0.6018	0.6018	0.677144	20	ENSG00000006607	2	241356285	241494841	+
PRPF4	eQTL_GTEx_Brain_Hypothalamus	ENSG00000136875.12	9	113275343	rs11791027	9	113342874	T	A	0.217099	0.0033	0.0063	0.600411	0.485338	0.0824069	3.87301e-09	0.00679939	0.0130319	0.601844	0.601844	0.338462	13	ENSG00000136875	9	113275642	113294009	+
MSRA	eQTL_eQTLGen	ENSG00000175806	8	10241592	rs11777364	8	10431036	C	G	0.450767	-0.0036	0.0069	0.601852	0.319316	0.00790221	0	-0.0112741	0.0216105	0.601882	0.0435971	1.70876e-06	20	ENSG00000175806	8	10054292	10428891	+
CD46	eQTL_GTEx_Brain_Substantia_nigra	ENSG00000117335.19	1	207752057	rs4844392	1	207817864	G	C	0.220916	0.0033	0.0063	0.600411	-0.483714	0.0843542	9.79041e-09	-0.00682221	0.0130784	0.601923	0.601923	0.565803	15	ENSG00000117335	1	207752037	207795513	+
BICDL1	eQTL_GTEx_Brain_Hypothalamus	ENSG00000135127.11	12	119989869	rs117426293	12	119989101	A	G	0.0942	-0.0045	0.0086	0.600796	0.397373	0.0605354	5.22748e-11	-0.0113244	0.0217108	0.601948	0.601948	0.199575	18	ENSG00000135127	12	119989236	120094494	+
METTL4	eQTL_GTEx_Brain_Caudate_basal_ganglia	ENSG00000101574.14	18	2537525	rs11080959	18	2560028	T	C	0.219972	-0.0033	0.0063	0.600411	0.440223	0.0789776	2.48923e-08	-0.0074962	0.014374	0.60201	0.60201	0.0500185	20	ENSG00000101574	18	2537525	2571509	-
ADAM15	eQTL_GTEx_Brain_Caudate_basal_ganglia	ENSG00000143537.13	1	155050566	rs45444697	1	155062156	G	C	0.223745	0.0033	0.0063	0.600411	-0.36921	0.0663313	2.60432e-08	-0.008938	0.0171388	0.602015	0.602015	0.22286	7	ENSG00000143537	1	155050566	155062775	+
ADAMTS7	eQTL_GTEx_Brain_Cortex	ENSG00000136378.14	15	78759203	rs57224848	15	78756804	A	G	0.194458	0.0034	0.0065	0.600921	-0.486411	0.0723465	1.77596e-11	-0.00698997	0.0134036	0.602018	0.685445	0.839859	20	ENSG00000136378	15	78759206	78811464	-
OTOS	eQTL_BrainMeta	ENSG00000178602.8	2	240141794	rs12614632	2	240126908	C	A	0.17361	-0.0036	0.0069	0.601852	-0.556649	0.0363408	5.84579e-53	0.00646728	0.0124028	0.602063	0.694461	0.317275	20	ENSG00000178602	2	240139026	240144562	-
HDC	eQTL_BrainMeta	ENSG00000140287.11	15	50253956	rs117490540	15	50266662	A	G	0.0934647	-0.0045	0.0086	0.600796	-0.286742	0.045917	4.24359e-10	0.0156935	0.0300972	0.602068	0.602068	0.608327	20	ENSG00000140287	15	50241947	50265965	-
NEMF	eQTL_eQTLGen	ENSG00000165525	14	49817452	rs1453280	14	49482877	C	T	0.0207	0.0099	0.0189	0.600411	-0.422761	0.0772589	4.44981e-08	-0.0234175	0.0449105	0.60207	0.60207	0.548964	10	ENSG00000165525	14	49782083	49852821	-
RALGAPA2	eQTL_eQTLGen	ENSG00000188559	20	20551087	rs77747173	20	20502132	G	A	0.0405	-0.007	0.0134	0.6014	0.189275	0.0228598	1.2338e-16	-0.0369832	0.0709372	0.602122	0.6996	0.0652491	7	ENSG00000188559	20	20389530	20712644	-
NGDN	eQTL_eQTLGen	ENSG00000129460	14	23489782	rs8007185	14	23472868	A	T	0.173652	0.0036	0.0069	0.601852	-0.143081	0.0112279	3.39284e-37	-0.0251606	0.0482648	0.602156	0.0385797	0.0732563	20	ENSG00000129460	14	23469689	23509862	+
SPRN	eQTL_BrainMeta	ENSG00000203772.7	10	133422619	rs11101745	10	133418490	T	C	0.0876806	-0.0046	0.0088	0.601164	0.315616	0.0448306	1.91977e-12	-0.0145747	0.0279587	0.602163	0.602163	0.310442	11	ENSG00000203772	10	133420666	133424625	-
COL4A2	eQTL_BrainMeta	ENSG00000134871.19	13	110409511	rs35926204	13	110450066	C	T	0.10235	-0.0045	0.0086	0.600796	0.303417	0.0523754	6.90874e-09	-0.0148311	0.0284592	0.602273	0.602273	0.599846	11	ENSG00000134871	13	110305812	110513209	+
ADAMTS7	eQTL_GTEx_Brain_Hypothalamus	ENSG00000136378.14	15	78759203	rs57224848	15	78756804	A	G	0.194458	0.0034	0.0065	0.600921	-0.519875	0.0860663	1.53731e-09	-0.00654003	0.0125498	0.602279	0.602279	0.188484	20	ENSG00000136378	15	78759206	78811464	-
IFIT1	eQTL_GTEx_Brain_Cerebellum	ENSG00000185745.9	10	89392546	rs303215	10	89397074	C	T	0.188301	0.0035	0.0067	0.6014	-0.604683	0.0819588	1.60813e-13	-0.00578816	0.0111079	0.602309	0.602309	0.603357	15	ENSG00000185745	10	89392546	89406487	+
DNAH12	eQTL_BrainMeta	ENSG00000174844.14	3	57443172	rs62260496	3	57549389	T	C	0.177981	0.0036	0.0069	0.601852	-0.459874	0.0458579	1.14525e-23	-0.00782823	0.0150244	0.602343	0.69466	0.250927	20	ENSG00000174844	3	57293699	57544344	-
RTKN	eQTL_eQTLGen	ENSG00000114993	2	74434128	rs7556852	2	74442388	T	G	0.18118	-0.0035	0.0067	0.6014	0.0673467	0.0107841	4.238e-10	-0.0519699	0.0998327	0.602666	0.602666	0.398518	20	ENSG00000114993	2	74425835	74442422	-
PRDX5	eQTL_BrainMeta	ENSG00000126432.14	11	64319966	rs71456304	11	64308772	T	C	0.16374	0.0037	0.0071	0.602279	-0.488029	0.0483476	5.86146e-24	-0.00758151	0.0145677	0.602761	0.199731	0.317645	20	ENSG00000126432	11	64318121	64321811	+
TXNRD2	eQTL_BrainMeta	ENSG00000184470.21	22	19908669	rs7287073	22	19876812	A	G	0.13692	-0.0038	0.0073	0.602682	-0.868243	0.0400037	1.87704e-104	0.00437665	0.0084102	0.602786	0.126572	0.522826	20	ENSG00000184470	22	19875517	19941820	-
RAPGEF3	eQTL_BrainMeta	ENSG00000079337.16	12	47752701	rs12424297	12	47748560	C	T	0.141464	0.0038	0.0073	0.602682	0.830815	0.041461	2.54464e-89	0.00457382	0.00878952	0.602804	0.386885	0.117581	20	ENSG00000079337	12	47734363	47771040	-
ZNF135	eQTL_BrainMeta	ENSG00000176293.20	19	58072774	rs1469087	19	58061611	G	A	0.156787	-0.0038	0.0073	0.602682	-0.801489	0.0445198	1.84584e-72	0.00474118	0.00911185	0.602833	0.012065	0.14699	20	ENSG00000176293	19	58059239	58086310	+
TAF11	eQTL_BrainMeta	ENSG00000064995.18	6	34882767	rs4646947	6	34878500	G	A	0.0456137	-0.0064	0.0123	0.602837	0.913664	0.0662063	2.53954e-43	-0.00700477	0.0134719	0.603094	0.477663	0.160561	20	ENSG00000064995	6	34877462	34889192	-
SLC30A9	eQTL_eQTLGen	ENSG00000014824	4	42040482	rs139876401	4	42170477	G	A	0.0198931	-0.0078	0.015	0.603064	-0.725503	0.0296484	3.06774e-132	0.0107512	0.02068	0.603145	0.296292	0.158307	20	ENSG00000014824	4	41990502	42090461	+
LNP1	eQTL_GTEx_Brain_Cerebellum	ENSG00000206535.7	3	100401399	rs277650	3	100350848	C	T	0.669239	-0.005	0.0096	0.602483	-0.41975	0.0588325	9.70224e-13	0.0119119	0.0229316	0.603446	0.603446	0.919158	16	ENSG00000206535	3	100401532	100456319	+
BNIP1	eQTL_BrainMeta	ENSG00000113734.18	5	173154415	rs5745135	5	173153930	C	G	0.130702	0.004	0.0077	0.603426	-0.932639	0.0394068	7.89895e-124	-0.00428891	0.00825813	0.603513	0.566755	0.385355	20	ENSG00000113734	5	173144442	173164387	+
PLPBP	eQTL_BrainMeta	ENSG00000147471.12	8	37771182	rs7463174	8	37778131	G	A	0.16745	0.0037	0.0071	0.602279	0.229301	0.0363807	2.92254e-10	0.016136	0.0310693	0.603514	0.603514	0.961041	4	ENSG00000147471	8	37762595	37779768	+
TSHZ3	eQTL_eQTLGen	ENSG00000121297	19	31249708	rs117902528	19	31351589	T	C	0.129695	0.004	0.0077	0.603426	0.273546	0.0125753	6.52733e-105	0.0146228	0.0281569	0.603529	0.0238903	0.0577688	19	ENSG00000121297	19	31149979	31349436	-
CSGALNACT1	eQTL_eQTLGen	ENSG00000147408	8	19581095	rs7835354	8	19706638	A	G	0.464093	0.0027	0.0052	0.6036	-0.589335	0.00728289	0	-0.00458143	0.00882369	0.603607	0.785055	0.301067	20	ENSG00000147408	8	19404161	19758029	-
RBMS2	eQTL_eQTLGen	ENSG00000076067	12	56559006	rs4759247	12	56525050	G	T	0.4822	0.0027	0.0052	0.6036	-0.578761	0.00792144	0	-0.00466514	0.00898494	0.603609	0.0827593	0.0604479	20	ENSG00000076067	12	56521820	56596193	+
MVB12B	eQTL_eQTLGen	ENSG00000196814	9	126416934	rs10122788	9	126444553	G	A	0.432058	0.0027	0.0052	0.6036	0.505005	0.0082702	0	0.00534648	0.0102973	0.603613	0.807436	0.575444	20	ENSG00000196814	9	126326829	126507041	+
ENOSF1	eQTL_eQTLGen	ENSG00000132199	18	691490	rs12185416	18	729030	T	C	0.451193	-0.0027	0.0052	0.6036	0.43311	0.00832593	0	-0.00623398	0.0120068	0.603618	0.0368754	0.685718	20	ENSG00000132199	18	670318	712662	-
PLEKHA1	eQTL_eQTLGen	ENSG00000107679	10	122408649	rs5013920	10	122395277	A	T	0.467619	0.0027	0.0052	0.6036	-0.391322	0.00764985	0	-0.00689969	0.013289	0.603618	0.759975	0.169282	20	ENSG00000107679	10	122374696	122432354	+
CCDC127	eQTL_eQTLGen	ENSG00000164366	5	207510	rs4956930	5	247236	G	A	0.476128	-0.0027	0.0052	0.6036	-0.433435	0.00856003	0	0.00622931	0.0119978	0.603619	0.554036	0.656587	20	ENSG00000164366	5	196868	218153	-
NCLN	eQTL_eQTLGen	ENSG00000125912	19	3197569	rs312069	19	3207350	G	C	0.465342	0.0027	0.0052	0.6036	0.365494	0.010013	1.03276e-291	0.00738726	0.0142288	0.603636	0.830719	0.644486	20	ENSG00000125912	19	3185563	3209575	+
SEL1L3	eQTL_eQTLGen	ENSG00000091490	4	25805596	rs1545606	4	25873639	A	G	0.461778	-0.0027	0.0052	0.6036	0.278017	0.00781485	3.35522e-277	-0.00971164	0.0187059	0.603638	0.821328	0.103228	20	ENSG00000091490	4	25747433	25863760	-
SLC6A12	eQTL_eQTLGen	ENSG00000111181	12	202098	rs546465	12	212651	A	G	0.485656	0.0027	0.0052	0.6036	-0.229826	0.00800357	2.44818e-181	-0.011748	0.0226295	0.603659	0.140299	0.649819	20	ENSG00000111181	12	190077	214570	-
SP140	eQTL_eQTLGen	ENSG00000079263	2	230258162	rs2303542	2	230286091	T	C	0.43232	-0.0027	0.0052	0.6036	-0.225912	0.00796337	4.89447e-177	0.0119516	0.0230217	0.603661	0.872834	0.376831	20	ENSG00000079263	2	230203110	230313215	+
RABL2A	eQTL_GTEx_Brain_Caudate_basal_ganglia	ENSG00000144134.18	2	113627229	rs201661658	2	113636115	C	A	0.122094	-0.0049	0.0094	0.602174	-0.283568	0.0494056	9.49071e-09	0.0172798	0.0332855	0.603663	0.603663	0.293556	20	ENSG00000144134	2	113627229	113643396	+
ARHGAP28	eQTL_BrainMeta	ENSG00000088756.13	18	6822716	rs12458536	18	6713491	G	C	0.479489	-0.0027	0.0052	0.6036	0.674758	0.0269916	6.29795e-138	-0.00400143	0.00770813	0.603678	0.581418	0.234862	20	ENSG00000088756	18	6729716	6915716	+
AREL1	eQTL_BrainMeta	ENSG00000119682.18	14	74683277	rs17782683	14	74701003	A	G	0.479672	-0.0027	0.0052	0.6036	0.674337	0.0285485	2.35712e-123	-0.00400393	0.00771314	0.603687	0.771069	0.393853	20	ENSG00000119682	14	74653437	74713117	-
L3HYPDH	eQTL_BrainMeta	ENSG00000126790.12	14	59472386	rs1253100	14	59480956	G	T	0.556434	0.0027	0.0052	0.6036	0.785771	0.0340674	1.03595e-117	0.00343612	0.00661938	0.603692	0.276506	0.522318	20	ENSG00000126790	14	59460363	59484408	-
RFT1	eQTL_BrainMeta	ENSG00000163933.10	3	53109468	rs2581782	3	53088241	T	C	0.439438	0.0027	0.0052	0.6036	0.764497	0.0335137	3.52529e-115	0.00353173	0.00680362	0.603694	0.00874465	0.139715	20	ENSG00000163933	3	53088483	53130453	-
C1orf105	eQTL_eQTLGen	ENSG00000180999	1	172444758	rs2285170	1	172456389	C	G	0.501485	0.0027	0.0052	0.6036	0.17467	0.00799368	7.60486e-106	0.0154577	0.0297788	0.603702	0.674412	0.0297015	20	ENSG00000180999	1	172420685	172468831	+
SPPL3	eQTL_BrainMeta	ENSG00000157837.16	12	120833434	rs12580949	12	120860361	A	G	0.527986	-0.0027	0.0052	0.6036	0.702984	0.032863	1.60883e-101	-0.00384077	0.00739922	0.603706	0.34041	0.286136	20	ENSG00000157837	12	120762510	120904358	-
RASAL3	eQTL_eQTLGen	ENSG00000105122	19	15458084	rs113508066	19	15495101	T	C	0.0802625	-0.005	0.0096	0.602483	-0.131582	0.0210788	4.3091e-10	0.0379991	0.0732118	0.60374	0.0905925	0.158605	6	ENSG00000105122	19	15451624	15464544	-
KBTBD12	eQTL_GTEx_Brain_Cerebellar_Hemisphere	ENSG00000187715.13	3	127915232	rs72983925	3	127965080	C	T	0.0430672	0.0065	0.0125	0.603064	-1.18239	0.140729	4.39331e-17	-0.00549734	0.010592	0.603756	0.603756	0.607462	10	ENSG00000187715	3	127915232	127987671	+
ABCC5	eQTL_BrainMeta	ENSG00000114770.17	3	183968936	rs3805112	3	183927874	T	C	0.485984	0.0027	0.0052	0.6036	0.509758	0.0291384	1.58109e-68	0.00529663	0.0102054	0.603759	0.374182	0.0208458	20	ENSG00000114770	3	183919934	184017939	-
SNN	eQTL_BrainMeta	ENSG00000184602.6	16	11673804	rs8191279	16	11670473	C	G	0.490139	0.0027	0.0052	0.6036	0.478384	0.0289655	2.83136e-61	0.00564401	0.0108753	0.603779	0.603779	0.104264	20	ENSG00000184602	16	11668455	11679152	+
RAPGEF3	eQTL_GTEx_Brain_Spinal_cord_cervical_c-1	ENSG00000079337.15	12	47734367	rs12817548	12	47756753	A	G	0.140501	0.0038	0.0073	0.602682	0.725816	0.108668	2.40189e-11	0.00523549	0.0100881	0.603779	0.603779	0.215372	20	ENSG00000079337	12	47734363	47771040	-
LPCAT1	eQTL_eQTLGen	ENSG00000153395	5	1490221	rs36976	5	1504597	A	C	0.473825	-0.0027	0.0052	0.6036	0.147517	0.00912164	7.92183e-59	-0.018303	0.0352683	0.603786	0.532534	0.352041	20	ENSG00000153395	5	1456480	1523962	-
MMAB	eQTL_BrainMeta	ENSG00000139428.12	12	109563647	rs3782894	12	109588219	T	G	0.526376	-0.0027	0.0052	0.6036	-0.543144	0.0337773	3.51639e-58	0.00497106	0.00957888	0.603788	0.698704	0.277143	20	ENSG00000139428	12	109553715	109573580	-
SDR42E1	eQTL_eQTLGen	ENSG00000184860	16	82000168	rs11542462	16	82000205	A	G	0.1337	0.004	0.0077	0.603426	0.147863	0.0136211	1.87978e-27	0.0270521	0.0521348	0.60384	0.748535	0.987641	20	ENSG00000184860	16	81988855	82011481	-
LPAR6	eQTL_eQTLGen	ENSG00000139679	13	48417136	rs9535020	13	48349672	G	A	0.131206	0.004	0.0077	0.603426	-0.132005	0.012201	2.79199e-27	-0.0303019	0.0583983	0.603842	0.193207	0.103498	20	ENSG00000139679	13	48389567	48444704	-
WDR5	eQTL_eQTLGen	ENSG00000196363	9	134147666	rs28604373	9	134153008	A	G	0.491545	-0.0027	0.0052	0.6036	0.181605	0.0133793	5.74308e-42	-0.0148674	0.0286545	0.603864	0.603864	0.355397	20	ENSG00000196363	9	134135365	134159968	+
HAUS4	eQTL_GTEx_Brain_Cerebellar_Hemisphere	ENSG00000092036.18	14	22946228	rs1951120	14	22960504	C	T	0.465954	-0.0027	0.0052	0.6036	0.767874	0.0603528	4.40149e-37	-0.0035162	0.00677758	0.603901	0.603901	0.0615033	20	ENSG00000092036	14	22946228	22957161	-
ARPC2	eQTL_eQTLGen	ENSG00000163466	2	218235748	rs6719789	2	218193087	A	C	0.498337	-0.0027	0.0052	0.6036	-0.100878	0.00794928	6.70139e-37	0.026765	0.0515905	0.603903	0.603903	0.0193147	20	ENSG00000163466	2	218217141	218254356	+
RFT1	eQTL_GTEx_Brain_Cerebellar_Hemisphere	ENSG00000163933.9	3	53088483	rs2564921	3	53091569	C	T	0.560539	-0.0027	0.0052	0.6036	-0.8203	0.064868	1.18185e-36	0.00329148	0.00634449	0.603905	0.603905	0.250691	20	ENSG00000163933	3	53088483	53130453	-
RAPGEF3	eQTL_GTEx_Brain_Nucleus_accumbens_basal_ganglia	ENSG00000079337.15	12	47734367	rs12817548	12	47756753	A	G	0.140501	0.0038	0.0073	0.602682	0.41663	0.0660204	2.77916e-10	0.0091208	0.0175811	0.60391	0.294201	0.349475	20	ENSG00000079337	12	47734363	47771040	-
IL17RC	eQTL_GTEx_Brain_Cerebellar_Hemisphere	ENSG00000163702.18	3	9917074	rs279577	3	9907594	T	C	0.532193	-0.0027	0.0052	0.6036	-0.715571	0.0577016	2.57309e-35	0.00377321	0.00727329	0.603917	0.603917	0.527223	20	ENSG00000163702	3	9917074	9933630	+
RPS3	eQTL_BrainMeta	ENSG00000149273.15	11	75410898	rs3094303	11	75403027	G	A	0.0582408	0.0055	0.0106	0.603853	-1.08622	0.0506346	4.37305e-102	-0.00506345	0.00976151	0.603959	0.849306	0.837217	20	ENSG00000149273	11	75399515	75422280	+
HBS1L	eQTL_GTEx_Brain_Substantia_nigra	ENSG00000112339.14	6	134960378	rs6569988	6	135031165	A	C	0.49835	-0.0027	0.0052	0.6036	-0.707441	0.0666914	2.74489e-26	0.00381657	0.00735924	0.604033	0.604033	0.0641856	20	ENSG00000112339	6	134960378	135103056	-
ANGPTL2	eQTL_BrainMeta	ENSG00000136859.10	9	127104991	rs60516643	9	127131957	T	C	0.455851	0.0027	0.0052	0.6036	0.292079	0.0291415	1.2106e-23	0.00924409	0.0178273	0.604085	0.778403	0.203798	20	ENSG00000136859	9	127087348	127122635	-
HAUS4	eQTL_GTEx_Brain_Frontal_Cortex_BA9	ENSG00000092036.18	14	22946228	rs1951120	14	22960504	C	T	0.465954	-0.0027	0.0052	0.6036	0.438078	0.0443445	5.13602e-23	-0.00616329	0.0118864	0.604099	0.604099	0.0390687	20	ENSG00000092036	14	22946228	22957161	-
OAS1	eQTL_eQTLGen	ENSG00000089127	12	112920002	rs10850097	12	112923312	C	T	0.355004	0.0028	0.0054	0.604097	0.666119	0.00763083	0	0.00420345	0.0081068	0.604103	0.898659	0.538496	20	ENSG00000089127	12	112905856	112933219	+
NUP43	eQTL_eQTLGen	ENSG00000120253	6	149736990	rs10457850	6	149775136	C	G	0.34982	-0.0028	0.0054	0.604097	-0.695994	0.008392	0	0.00402302	0.00775884	0.604104	0.513085	0.0771957	20	ENSG00000120253	6	149724315	149749665	-
PLGRKT	eQTL_eQTLGen	ENSG00000107020	9	5397948	rs2381277	9	5381870	A	G	0.36705	-0.0028	0.0054	0.604097	0.654003	0.00823307	0	-0.00428133	0.00825702	0.604104	0.946208	0.28652	20	ENSG00000107020	9	5357971	5437925	-
TBC1D2	eQTL_GTEx_Brain_Nucleus_accumbens_basal_ganglia	ENSG00000095383.19	9	98198999	rs1469802	9	98265063	A	T	0.51191	-0.0027	0.0052	0.6036	0.469925	0.047922	1.06056e-22	-0.0057456	0.0110811	0.604106	0.604106	0.400456	20	ENSG00000095383	9	98199011	98255649	-
FTCDNL1	eQTL_eQTLGen	ENSG00000226124	2	199805868	rs2346586	2	199760858	T	C	0.347	0.0028	0.0054	0.604097	0.862067	0.0166757	0	0.00324801	0.00626433	0.604115	0.0747755	0.25772	20	ENSG00000226124	2	199760544	199851192	-
PPWD1	eQTL_eQTLGen	ENSG00000113593	5	65575394	rs171531	5	65493016	G	A	0.354998	0.0028	0.0054	0.604097	0.362278	0.00833274	0	0.00772887	0.0149067	0.604122	0.295571	0.46079	20	ENSG00000113593	5	65563236	65587549	+
SEC61A2	eQTL_GTEx_Brain_Cerebellar_Hemisphere	ENSG00000065665.20	10	12129637	rs9633765	10	12169591	C	T	0.428614	-0.0027	0.0052	0.6036	-0.558984	0.0581644	7.2258e-22	0.00483019	0.00931616	0.604127	0.604127	0.82024	20	ENSG00000065665	10	12129637	12169961	+
TNNI3K	eQTL_GTEx_Brain_Hypothalamus	ENSG00000116783.14	1	74235401	rs532396	1	74221208	T	C	0.928664	-0.0052	0.01	0.603064	0.820386	0.121434	1.42052e-11	-0.00633848	0.0122254	0.604133	0.604133	0.12718	6	ENSG00000116783	1	74235387	74544428	+
ATP6V0E2	eQTL_BrainMeta	ENSG00000171130.18	7	149882086	rs4725316	7	149881477	G	A	0.363224	-0.0028	0.0054	0.604097	-0.891275	0.0247391	3.16255e-284	0.00314157	0.00605936	0.604134	0.500252	0.556429	20	ENSG00000171130	7	149872968	149891204	+
KIAA1143	eQTL_GTEx_Brain_Cerebellar_Hemisphere	ENSG00000163807.5	3	44737661	rs1463950	3	44794081	G	A	0.52503	0.0027	0.0052	0.6036	-0.449283	0.0471937	1.73218e-21	-0.00600958	0.0115912	0.604137	0.604137	0.0286937	20	ENSG00000163807	3	44737661	44761619	-
NPRL3	eQTL_BrainMeta	ENSG00000103148.17	16	111475	rs2562191	16	128544	A	G	0.361617	-0.0028	0.0054	0.604097	-0.893434	0.0261214	2.17162e-256	0.00313398	0.00604479	0.604138	0.67507	0.156228	20	ENSG00000103148	16	84271	138677	-
SCN1B	eQTL_BrainMeta	ENSG00000105711.13	19	35035460	rs57030435	19	35022649	G	A	0.135062	-0.0038	0.0073	0.602682	-0.218319	0.0377107	7.06766e-09	0.0174057	0.0335722	0.60414	0.60414	0.0484498	20	ENSG00000105711	19	35030470	35040449	+
TNC	eQTL_BrainMeta	ENSG00000041982.16	9	115068916	rs4246908	9	115207680	A	G	0.566101	0.0027	0.0052	0.6036	0.294667	0.0312118	3.69652e-21	0.00916288	0.0176737	0.604146	0.510378	0.843037	20	ENSG00000041982	9	115019575	115118257	-
ADAMTS6	eQTL_eQTLGen	ENSG00000049192	5	65315329	rs171531	5	65493016	G	A	0.354998	0.0028	0.0054	0.604097	0.261609	0.00929018	1.82139e-174	0.010703	0.020645	0.604158	0.787198	0.34084	20	ENSG00000049192	5	65148738	65481920	-
THEM6	eQTL_GTEx_Brain_Cortex	ENSG00000130193.7	8	142727203	rs2585139	8	142726757	G	C	0.467981	-0.0027	0.0052	0.6036	-0.411549	0.0444126	1.92376e-20	0.00656058	0.012655	0.604167	0.604167	0.261246	20	ENSG00000130193	8	142727223	142736927	+
THEM6	eQTL_GTEx_Brain_Caudate_basal_ganglia	ENSG00000130193.7	8	142727203	rs2585139	8	142726757	G	C	0.467981	-0.0027	0.0052	0.6036	-0.453121	0.0493654	4.35439e-20	0.00595867	0.0114943	0.604178	0.604178	0.352163	20	ENSG00000130193	8	142727223	142736927	+
HAUS4	eQTL_GTEx_Brain_Hypothalamus	ENSG00000092036.18	14	22946228	rs1951120	14	22960504	C	T	0.465954	-0.0027	0.0052	0.6036	0.499688	0.0548446	8.16422e-20	-0.00540337	0.0104234	0.604186	0.604186	0.0467265	20	ENSG00000092036	14	22946228	22957161	-
TFCP2L1	eQTL_eQTLGen	ENSG00000115112	2	121250894	rs2580344	2	121289776	C	T	0.36669	-0.0028	0.0054	0.604097	0.182578	0.0088121	2.3348e-95	-0.0153359	0.0295857	0.60421	0.73588	0.161521	17	ENSG00000115112	2	121216587	121285202	-
FARSA	eQTL_eQTLGen	ENSG00000179115	19	12928258	rs2965214	19	12918374	G	A	0.365053	0.0028	0.0054	0.604097	0.167758	0.00828639	3.93175e-91	0.0166907	0.0321998	0.604215	0.0415873	0.0256197	20	ENSG00000179115	19	12922479	12934037	-
MSANTD4	eQTL_eQTLGen	ENSG00000170903	11	106009013	rs609665	11	105973338	C	T	0.367613	0.0028	0.0054	0.604097	-0.15453	0.00907964	5.89721e-65	-0.0181195	0.0349609	0.604264	0.84452	0.826513	20	ENSG00000170903	11	105995623	106022403	-
SDC4	eQTL_GTEx_Brain_Cerebellum	ENSG00000124145.6	20	45325288	rs2741450	20	45346489	A	T	0.518218	0.0027	0.0052	0.6036	0.31927	0.0374523	1.53192e-17	0.00845679	0.0163173	0.60427	0.60427	0.464112	12	ENSG00000124145	20	45325288	45348424	-
IL17RC	eQTL_GTEx_Brain_Cortex	ENSG00000163702.18	3	9917074	rs279577	3	9907594	T	C	0.532193	-0.0027	0.0052	0.6036	0.34872	0.0410563	2.00139e-17	-0.0077426	0.0149395	0.604275	0.393894	0.489779	17	ENSG00000163702	3	9917074	9933630	+
TGDS	eQTL_eQTLGen	ENSG00000088451	13	94585148	rs7996287	13	94587854	G	A	0.374425	0.0028	0.0054	0.604097	-0.136466	0.0086848	1.22821e-55	-0.0205179	0.0395918	0.604293	0.314904	0.0136331	20	ENSG00000088451	13	94574054	94596242	-
GEMIN7	eQTL_GTEx_Brain_Frontal_Cortex_BA9	ENSG00000142252.10	19	45079195	rs3178166	19	45090912	G	A	0.49285	-0.0027	0.0052	0.6036	-0.451484	0.0539615	5.92162e-17	0.00598028	0.0115397	0.604295	0.604295	0.350375	20	ENSG00000142252	19	45079195	45091518	+
PCNP	eQTL_eQTLGen	ENSG00000081154	3	101584322	rs9290441	3	101613508	T	G	0.485542	-0.0027	0.0052	0.6036	0.0980044	0.01184	1.2589e-16	-0.0275498	0.0531631	0.60431	0.640876	0.309136	20	ENSG00000081154	3	101574180	101594465	+
ZNF135	eQTL_GTEx_Brain_Cortex	ENSG00000176293.19	19	58059239	rs1469087	19	58061611	A	G	0.843213	0.0038	0.0073	0.602682	0.449715	0.0821793	4.44066e-08	0.0084498	0.0163058	0.604313	0.604313	0.0442127	8	ENSG00000176293	19	58059239	58086310	+
PKMYT1	eQTL_BrainMeta	ENSG00000127564.17	16	2974251	rs1859378	16	3001122	T	C	0.358819	0.0028	0.0054	0.604097	-0.411353	0.0293872	1.60986e-44	-0.00680681	0.0131364	0.604344	0.604344	0.260424	20	ENSG00000127564	16	2968024	2980479	-
PLGRKT	eQTL_BrainMeta	ENSG00000107020.10	9	5397948	rs2381277	9	5381870	A	G	0.36705	-0.0028	0.0054	0.604097	0.401562	0.0292965	9.23916e-43	-0.00697276	0.0134571	0.604355	0.493724	0.273261	20	ENSG00000107020	9	5357971	5437925	-
PNPLA1	eQTL_eQTLGen	ENSG00000180316	6	36277716	rs4713956	6	36307681	T	C	0.3547	-0.0028	0.0054	0.604097	0.111846	0.00828096	1.43361e-41	-0.0250344	0.0483162	0.604363	0.348376	0.760199	20	ENSG00000180316	6	36243203	36313955	+
BNIP1	eQTL_GTEx_Brain_Frontal_Cortex_BA9	ENSG00000113734.17	5	173144578	rs5745135	5	173153930	C	G	0.130702	0.004	0.0077	0.603426	-0.7073	0.0991371	9.7096e-13	-0.00565531	0.0109153	0.604382	0.604382	0.535593	20	ENSG00000113734	5	173144442	173164387	+
TNNI3K	eQTL_GTEx_Brain_Nucleus_accumbens_basal_ganglia	ENSG00000116783.14	1	74235401	rs532396	1	74221208	T	C	0.928664	-0.0052	0.01	0.603064	0.618582	0.102425	1.54694e-09	-0.00840632	0.0162258	0.6044	0.0899623	0.0358942	5	ENSG00000116783	1	74235387	74544428	+
GEMIN7	eQTL_GTEx_Brain_Cortex	ENSG00000142252.10	19	45079195	rs3178166	19	45090912	G	A	0.49285	-0.0027	0.0052	0.6036	-0.408547	0.0536561	2.65388e-14	0.00660879	0.0127576	0.604439	0.604439	0.665191	19	ENSG00000142252	19	45079195	45091518	+
EML2	eQTL_BrainMeta	ENSG00000125746.18	19	45626298	rs12979428	19	45627922	A	G	0.384094	0.0028	0.0054	0.604097	-0.357322	0.0303643	5.71841e-32	-0.00783607	0.0151271	0.604447	0.586974	0.364642	20	ENSG00000125746	19	45606994	45645602	-
HHATL	eQTL_GTEx_Brain_Cerebellum	ENSG00000010282.14	3	42693077	rs11929390	3	42751845	C	T	0.460571	-0.0027	0.0052	0.6036	-0.426995	0.0564141	3.76282e-14	0.00632326	0.0122067	0.604449	0.604449	0.0974594	16	ENSG00000010282	3	42692663	42702824	-
RFT1	eQTL_GTEx_Brain_Hypothalamus	ENSG00000163933.9	3	53088483	rs2564921	3	53091569	C	T	0.560539	-0.0027	0.0052	0.6036	-0.518888	0.0692627	6.80444e-14	0.00520344	0.0100455	0.604467	0.604467	0.409887	20	ENSG00000163933	3	53088483	53130453	-
TNNI3K	eQTL_GTEx_Brain_Putamen_basal_ganglia	ENSG00000116783.14	1	74235401	rs7542912	1	74194517	A	G	0.928579	-0.0052	0.01	0.603064	0.721969	0.122866	4.20124e-09	-0.00720253	0.0139051	0.604475	0.604475	0.0944604	10	ENSG00000116783	1	74235387	74544428	+
BNIP1	eQTL_GTEx_Brain_Putamen_basal_ganglia	ENSG00000113734.17	5	173144578	rs8543	5	173164334	G	T	0.1308	0.004	0.0077	0.603426	-0.78004	0.114808	1.0884e-11	-0.00512794	0.0099001	0.60448	0.60448	0.445356	20	ENSG00000113734	5	173144442	173164387	+
SMPDL3A	eQTL_GTEx_Brain_Cerebellum	ENSG00000172594.12	6	122789049	rs72968540	6	122789476	G	C	0.0615377	-0.0054	0.0104	0.6036	-0.939865	0.126858	1.2744e-13	0.00574551	0.0110926	0.604486	0.604486	0.650012	4	ENSG00000172594	6	122789049	122809720	+
RFTN1	eQTL_GTEx_Brain_Cerebellum	ENSG00000131378.13	3	16313574	rs689691	3	16359639	C	T	0.479737	-0.0027	0.0052	0.6036	0.410127	0.0554617	1.41651e-13	-0.00658333	0.0127102	0.604489	0.780815	0.446919	20	ENSG00000131378	3	16313574	16514026	-
SPINDOC	eQTL_BrainMeta	ENSG00000168005.9	11	63820586	rs144208208	11	63745973	A	G	0.041188	-0.0066	0.0127	0.603283	0.517514	0.0816563	2.33199e-10	-0.0127533	0.0246228	0.604495	0.553385	0.0797685	3	ENSG00000168005	11	63813456	63827716	+
NPRL3	eQTL_GTEx_Brain_Nucleus_accumbens_basal_ganglia	ENSG00000103148.15	16	84274	rs2562191	16	128544	A	G	0.361617	-0.0028	0.0054	0.604097	-0.513907	0.0466559	3.24113e-28	0.00544846	0.0105194	0.604497	0.604497	0.35077	15	ENSG00000103148	16	84271	138677	-
NPRL3	eQTL_GTEx_Brain_Cerebellum	ENSG00000103148.15	16	84274	rs2562191	16	128544	A	G	0.361617	-0.0028	0.0054	0.604097	-0.627803	0.0580395	2.86566e-27	0.00446	0.0086113	0.604511	0.604511	0.447103	20	ENSG00000103148	16	84271	138677	-
NPRL3	eQTL_GTEx_Brain_Cerebellar_Hemisphere	ENSG00000103148.15	16	84274	rs2562191	16	128544	A	G	0.361617	-0.0028	0.0054	0.604097	-0.488681	0.0454862	6.35914e-27	0.00572971	0.011063	0.604517	0.604517	0.410663	20	ENSG00000103148	16	84271	138677	-
TNNI3K	eQTL_GTEx_Brain_Spinal_cord_cervical_c-1	ENSG00000116783.14	1	74235401	rs532396	1	74221208	T	C	0.928664	-0.0052	0.01	0.603064	1.12918	0.195602	7.79423e-09	-0.00460511	0.00889184	0.604526	0.604526	0.15565	10	ENSG00000116783	1	74235387	74544428	+
NPRL3	eQTL_GTEx_Brain_Cortex	ENSG00000103148.15	16	84274	rs2562191	16	128544	A	G	0.361617	-0.0028	0.0054	0.604097	-0.688905	0.0655864	8.29846e-26	0.00406442	0.00784807	0.604537	0.604537	0.334864	17	ENSG00000103148	16	84271	138677	-
GEMIN7	eQTL_GTEx_Brain_Caudate_basal_ganglia	ENSG00000142252.10	19	45079195	rs3178166	19	45090912	G	A	0.49285	-0.0027	0.0052	0.6036	-0.452074	0.0628064	6.11467e-13	0.00597247	0.0115324	0.604538	0.604538	0.422282	11	ENSG00000142252	19	45079195	45091518	+
ZMIZ1	eQTL_BrainMeta	ENSG00000108175.18	10	79192743	rs1250552	10	79298270	G	A	0.4746	-0.0027	0.0052	0.6036	0.206053	0.0287317	7.41097e-13	-0.0131034	0.0253022	0.604545	0.604545	0.831351	16	ENSG00000108175	10	79068966	79316519	+
TBC1D2	eQTL_GTEx_Brain_Frontal_Cortex_BA9	ENSG00000095383.19	9	98198999	rs1469802	9	98265063	A	T	0.51191	-0.0027	0.0052	0.6036	0.310898	0.0434174	8.02751e-13	-0.00868452	0.0167697	0.604548	0.604548	0.30352	20	ENSG00000095383	9	98199011	98255649	-
CTNND1	eQTL_eQTLGen	ENSG00000198561	11	57786394	rs1783818	11	57670079	C	T	0.447534	-0.0027	0.0052	0.6036	-0.057702	0.00807495	8.94732e-13	0.0467921	0.0903558	0.604552	0.604552	0.0275362	20	ENSG00000198561	11	57753243	57819546	+
EEF1A1	eQTL_eQTLGen	ENSG00000156508	6	73507448	rs3822960	6	73521136	C	T	0.30335	0.0029	0.0056	0.604558	0.533512	0.00969572	0	0.00543568	0.0104969	0.604574	0.267112	0.680717	20	ENSG00000156508	6	73489308	73525587	-
GEMIN7	eQTL_GTEx_Brain_Putamen_basal_ganglia	ENSG00000142252.10	19	45079195	rs3178166	19	45090912	G	A	0.49285	-0.0027	0.0052	0.6036	-0.472539	0.0670119	1.76907e-12	0.00571381	0.0110342	0.604578	0.604578	0.422515	19	ENSG00000142252	19	45079195	45091518	+
GEMIN7	eQTL_GTEx_Brain_Hypothalamus	ENSG00000142252.10	19	45079195	rs3178166	19	45090912	G	A	0.49285	-0.0027	0.0052	0.6036	-0.384445	0.0548294	2.35515e-12	0.00702311	0.013563	0.604589	0.604589	0.671215	19	ENSG00000142252	19	45079195	45091518	+
RWDD3	eQTL_GTEx_Brain_Cerebellum	ENSG00000122481.16	1	95234155	rs10783001	1	95253385	C	T	0.63751	-0.0028	0.0054	0.604097	-0.668043	0.0679061	7.74275e-23	0.00419135	0.00809453	0.604598	0.212831	0.256287	20	ENSG00000122481	1	95234210	95247225	+
SPPL3	eQTL_GTEx_Brain_Cerebellar_Hemisphere	ENSG00000157837.15	12	120762510	rs34009825	12	120888380	G	A	0.472414	0.0027	0.0052	0.6036	-0.353596	0.0509466	3.90664e-12	-0.00763583	0.0147471	0.604609	0.604609	0.212143	20	ENSG00000157837	12	120762510	120904358	-
CCDC90B	eQTL_eQTLGen	ENSG00000137500	11	83272752	rs12161766	11	83415587	C	T	0.372631	-0.0028	0.0054	0.604097	0.0859737	0.00894944	7.49831e-22	-0.0325681	0.0629013	0.604622	0.0158689	0.0136715	20	ENSG00000137500	11	83259081	83286390	-
LOXL4	eQTL_eQTLGen	ENSG00000138131	10	98257942	rs1983865	10	98256582	T	C	0.432869	-0.0027	0.0052	0.6036	0.0556637	0.00808666	5.84407e-12	-0.0485056	0.0936835	0.604626	0.604626	0.92004	20	ENSG00000138131	10	98247690	98268194	-
NPRL3	eQTL_GTEx_Brain_Hippocampus	ENSG00000103148.15	16	84274	rs2562191	16	128544	A	G	0.361617	-0.0028	0.0054	0.604097	-0.530254	0.0562441	4.19056e-21	0.00528049	0.0101992	0.604642	0.850543	0.415972	20	ENSG00000103148	16	84271	138677	-
GSTO1	eQTL_eQTLGen	ENSG00000148834	10	104251408	rs4925	10	104263031	A	C	0.31815	0.0029	0.0056	0.604558	0.200738	0.00858787	7.7491e-121	0.0144467	0.0279039	0.604647	0.448881	0.661027	20	ENSG00000148834	10	104235356	104267459	+
GEMIN7	eQTL_GTEx_Brain_Cerebellum	ENSG00000142252.10	19	45079195	rs3178166	19	45090912	G	A	0.49285	-0.0027	0.0052	0.6036	-0.351229	0.0515663	9.67797e-12	0.00768729	0.0148481	0.604648	0.604648	0.533248	16	ENSG00000142252	19	45079195	45091518	+
TEKT3	eQTL_GTEx_Brain_Substantia_nigra	ENSG00000125409.12	17	15303811	rs230968	17	15306759	T	C	0.503003	0.0027	0.0052	0.6036	-0.726711	0.107012	1.11409e-11	-0.00371537	0.00717641	0.604654	0.604654	0.636458	15	ENSG00000125409	17	15303811	15341632	-
FAM89A	eQTL_GTEx_Brain_Putamen_basal_ganglia	ENSG00000182118.7	1	231018958	rs11122202	1	231043339	G	A	0.440175	0.0027	0.0052	0.6036	-0.500489	0.0737586	1.15687e-11	-0.00539472	0.0104202	0.604656	0.604656	0.801255	17	ENSG00000182118	1	231018958	231040254	-
TNS2	eQTL_GTEx_Brain_Putamen_basal_ganglia	ENSG00000111077.17	12	53047051	rs12368925	12	53045355	A	T	0.626458	-0.0028	0.0054	0.604097	0.323978	0.0348137	1.32684e-20	-0.00864256	0.0166937	0.604657	0.604657	0.792225	17	ENSG00000111077	12	53046969	53064379	+
ASXL3	eQTL_BrainMeta	ENSG00000141431.13	18	33664707	rs76804044	18	33582428	G	A	0.0728218	-0.0052	0.01	0.603064	0.34913	0.063597	4.02557e-08	-0.0148942	0.0287708	0.60468	0.60468	0.708546	17	ENSG00000141431	18	33578219	33751195	+
ZFAND4	eQTL_eQTLGen	ENSG00000172671	10	45644140	rs7099874	10	45433463	C	G	0.30541	0.0029	0.0056	0.604558	-0.186479	0.00954003	4.37484e-85	-0.0155513	0.0300407	0.604685	0.876576	0.190652	20	ENSG00000172671	10	45615500	45672780	-
ARPC2	eQTL_GTEx_Brain_Cerebellum	ENSG00000163466.15	2	218217094	rs10209152	2	218207952	A	G	0.50055	0.0027	0.0052	0.6036	0.328986	0.0492319	2.35103e-11	0.00820704	0.0158538	0.604688	0.604688	0.0511871	8	ENSG00000163466	2	218217141	218254356	+
GEMIN7	eQTL_GTEx_Brain_Spinal_cord_cervical_c-1	ENSG00000142252.10	19	45079195	rs3178166	19	45090912	G	A	0.49285	-0.0027	0.0052	0.6036	-0.515091	0.0774487	2.9163e-11	0.00524179	0.010126	0.604699	0.604699	0.379207	9	ENSG00000142252	19	45079195	45091518	+
NPRL3	eQTL_GTEx_Brain_Frontal_Cortex_BA9	ENSG00000103148.15	16	84274	rs2562191	16	128544	A	G	0.361617	-0.0028	0.0054	0.604097	-0.593341	0.0672078	1.06126e-18	0.00471904	0.00911669	0.604719	0.604719	0.154073	10	ENSG00000103148	16	84271	138677	-
GEMIN7	eQTL_GTEx_Brain_Anterior_cingulate_cortex_BA24	ENSG00000142252.10	19	45079195	rs3178166	19	45090912	G	A	0.49285	-0.0027	0.0052	0.6036	-0.443431	0.0673294	4.51845e-11	0.00608888	0.0117631	0.60472	0.60472	0.481601	12	ENSG00000142252	19	45079195	45091518	+
RFTN1	eQTL_GTEx_Brain_Cerebellar_Hemisphere	ENSG00000131378.13	3	16313574	rs689691	3	16359639	C	T	0.479737	-0.0027	0.0052	0.6036	0.378614	0.057603	4.93716e-11	-0.00713127	0.0137771	0.604725	0.781114	0.430194	19	ENSG00000131378	3	16313574	16514026	-
GEMIN7	eQTL_GTEx_Brain_Nucleus_accumbens_basal_ganglia	ENSG00000142252.10	19	45079195	rs3178166	19	45090912	G	A	0.49285	-0.0027	0.0052	0.6036	-0.382735	0.0595711	1.32001e-10	0.00705449	0.0136307	0.604777	0.604777	0.28067	11	ENSG00000142252	19	45079195	45091518	+
MCM3AP	eQTL_GTEx_Brain_Cerebellar_Hemisphere	ENSG00000160294.10	21	46236829	rs1007893	21	46457681	C	T	0.504315	0.0027	0.0052	0.6036	-0.200949	0.0313412	1.43945e-10	-0.0134362	0.0259619	0.604782	0.604782	0.0318269	20	ENSG00000160294	21	46235133	46286297	-
IGLL1	eQTL_eQTLGen	ENSG00000128322	22	23576714	rs9306385	22	23635844	A	G	0.368719	0.0028	0.0054	0.604097	-0.0716899	0.0085272	4.19912e-17	-0.0390571	0.0754675	0.604783	0.604783	0.756161	20	ENSG00000128322	22	23573125	23580302	-
NPRL3	eQTL_GTEx_Brain_Anterior_cingulate_cortex_BA24	ENSG00000103148.15	16	84274	rs2562191	16	128544	A	G	0.361617	-0.0028	0.0054	0.604097	-0.591773	0.071225	9.69154e-17	0.00473154	0.00914287	0.604799	0.604799	0.40284	18	ENSG00000103148	16	84271	138677	-
HHATL	eQTL_GTEx_Brain_Putamen_basal_ganglia	ENSG00000010282.14	3	42693077	rs3895740	3	42713420	G	A	0.46065	-0.0027	0.0052	0.6036	-0.336118	0.0531013	2.45553e-10	0.00803289	0.0155227	0.604812	0.604812	0.149214	15	ENSG00000010282	3	42692663	42702824	-
FAM71F1	eQTL_GTEx_Brain_Frontal_Cortex_BA9	ENSG00000135248.15	7	128709061	rs731770	7	128726431	A	G	0.446976	0.0027	0.0052	0.6036	0.584245	0.0923304	2.48736e-10	0.00462135	0.00893029	0.604813	0.604813	0.995554	20	ENSG00000135248	7	128709061	128731743	+
NPRL3	eQTL_GTEx_Brain_Hypothalamus	ENSG00000103148.15	16	84274	rs2562191	16	128544	A	G	0.361617	-0.0028	0.0054	0.604097	-0.476503	0.0591822	8.18144e-16	0.00587614	0.011356	0.604844	0.604844	0.274158	10	ENSG00000103148	16	84271	138677	-
CDON	eQTL_GTEx_Brain_Nucleus_accumbens_basal_ganglia	ENSG00000064309.14	11	125955796	rs11220296	11	125976057	G	A	0.361525	0.0028	0.0054	0.604097	0.520603	0.0650751	1.2438e-15	0.00537838	0.0103944	0.604854	0.604854	0.0196583	18	ENSG00000064309	11	125955796	126063335	-
LETMD1	eQTL_GTEx_Brain_Hippocampus	ENSG00000050426.15	12	51047962	rs74482490	12	51072487	T	C	0.126782	-0.004	0.0077	0.603426	0.382202	0.065523	5.4409e-09	-0.0104657	0.0202261	0.604854	0.604854	0.102058	15	ENSG00000050426	12	51047962	51060424	+
DUOX1	eQTL_BrainMeta	ENSG00000137857.17	15	45147754	rs7167326	15	45243391	A	G	0.303557	0.0029	0.0056	0.604558	-0.398531	0.0322929	5.43758e-35	-0.00727672	0.014064	0.604876	0.355208	0.660836	20	ENSG00000137857	15	45129933	45165576	+
PYROXD2	eQTL_GTEx_Brain_Caudate_basal_ganglia	ENSG00000119943.12	10	98383565	rs59667296	10	98386556	T	A	0.338992	0.0028	0.0054	0.604097	0.407051	0.0519556	4.70383e-15	0.00687874	0.0132952	0.604886	0.604886	0.233727	20	ENSG00000119943	10	98383565	98415182	-
GEMIN7	eQTL_GTEx_Brain_Hippocampus	ENSG00000142252.10	19	45079195	rs3178166	19	45090912	G	A	0.49285	-0.0027	0.0052	0.6036	-0.384242	0.0629146	1.01294e-09	0.00702682	0.013582	0.604902	0.604902	0.41404	8	ENSG00000142252	19	45079195	45091518	+
NME7	eQTL_GTEx_Brain_Amygdala	ENSG00000143156.13	1	169132723	rs12039443	1	169203052	G	A	0.459163	0.0027	0.0052	0.6036	0.378257	0.0626394	1.55418e-09	0.007138	0.013798	0.604931	0.604931	0.805046	20	ENSG00000143156	1	169132531	169367948	-
BTBD3	eQTL_eQTLGen	ENSG00000132640	20	11908666	rs3848732	20	11778351	T	C	0.3331	0.0029	0.0056	0.604558	0.0951296	0.00836996	6.20371e-30	0.0304847	0.0589281	0.604932	0.0102149	0.0729316	20	ENSG00000132640	20	11890723	11926609	+
DYNLL2	eQTL_eQTLGen	ENSG00000264364	17	58089480	rs9903806	17	58072160	G	A	0.309304	-0.0029	0.0056	0.604558	0.191223	0.0169713	1.901e-29	-0.0151655	0.0293161	0.604939	0.251613	0.0874448	20	ENSG00000264364	17	58083419	58095542	+
COL27A1	eQTL_eQTLGen	ENSG00000196739	9	114234024	rs2808792	9	114156555	T	G	0.31151	0.0029	0.0056	0.604558	0.0969221	0.00864542	3.60924e-29	0.0299209	0.05784	0.604943	0.101641	0.665266	20	ENSG00000196739	9	114155537	114312511	+
C15orf62	eQTL_eQTLGen	ENSG00000188277	15	40771214	rs75973365	15	40904969	T	C	0.119673	-0.0041	0.0079	0.60377	-0.106387	0.0168318	2.60551e-10	0.0385385	0.0745071	0.604984	0.604984	0.0488164	20	ENSG00000188277	15	40769980	40772449	+
STXBP2	eQTL_BrainMeta	ENSG00000076944.16	19	7642377	rs889187	19	7645324	G	A	0.367194	-0.0028	0.0054	0.604097	-0.203834	0.0277117	1.90182e-13	0.0137367	0.0265579	0.604992	0.604992	0.335137	20	ENSG00000076944	19	7636881	7647873	+
DYRK4	eQTL_GTEx_Brain_Cerebellar_Hemisphere	ENSG00000010219.13	12	4562204	rs720673	12	4614503	T	A	0.442453	0.0027	0.0052	0.6036	0.294875	0.0503187	4.62467e-09	0.00915642	0.0177037	0.605013	0.605013	0.357182	12	ENSG00000010219	12	4562208	4615302	+
TNS2	eQTL_GTEx_Brain_Amygdala	ENSG00000111077.17	12	53047051	rs12368925	12	53045355	A	T	0.626458	-0.0028	0.0054	0.604097	0.33693	0.0467208	5.53147e-13	-0.00831033	0.0160684	0.605028	0.605028	0.782613	9	ENSG00000111077	12	53046969	53064379	+
BNIP1	eQTL_GTEx_Brain_Hippocampus	ENSG00000113734.17	5	173144578	rs8543	5	173164334	G	T	0.1308	0.004	0.0077	0.603426	-0.556057	0.101455	4.23365e-08	-0.00719351	0.0139096	0.605043	0.605043	0.459751	20	ENSG00000113734	5	173144442	173164387	+
FAM124A	eQTL_BrainMeta	ENSG00000150510.17	13	51253286	rs9316532	13	51255682	G	C	0.304646	-0.0029	0.0056	0.604558	-0.276719	0.0278153	2.56168e-23	0.0104799	0.0202645	0.605047	0.220706	0.436197	20	ENSG00000150510	13	51222334	51284239	+
FAM71F1	eQTL_GTEx_Brain_Nucleus_accumbens_basal_ganglia	ENSG00000135248.15	7	128709061	rs731770	7	128726431	A	G	0.446976	0.0027	0.0052	0.6036	0.439211	0.0760869	7.81088e-09	0.00614739	0.0118872	0.605056	0.605056	0.915366	20	ENSG00000135248	7	128709061	128731743	+
RAP2A	eQTL_eQTLGen	ENSG00000125249	13	97451648	rs1304392	13	97438754	T	C	0.295627	0.003	0.0058	0.604988	-0.225067	0.00870962	3.05549e-147	-0.0133294	0.0257753	0.60506	0.511244	0.460158	20	ENSG00000125249	13	97434169	97469128	+
NPRL3	eQTL_GTEx_Brain_Amygdala	ENSG00000103148.15	16	84274	rs2562191	16	128544	A	G	0.361617	-0.0028	0.0054	0.604097	-0.565251	0.080313	1.94873e-12	0.00495355	0.00957917	0.605074	0.605074	0.604854	12	ENSG00000103148	16	84271	138677	-
FAM89A	eQTL_GTEx_Brain_Cerebellum	ENSG00000182118.7	1	231018958	rs11122198	1	231035393	A	G	0.347428	-0.0028	0.0054	0.604097	0.370282	0.0528502	2.44786e-12	-0.0075618	0.0146234	0.605083	0.605083	0.498847	20	ENSG00000182118	1	231018958	231040254	-
LIPT1	eQTL_GTEx_Brain_Hypothalamus	ENSG00000144182.16	2	99154965	rs6708576	2	99184845	A	G	0.656181	-0.0028	0.0054	0.604097	0.518858	0.0748037	4.02625e-12	-0.00539647	0.0104365	0.605103	0.605103	0.470141	20	ENSG00000144182	2	99154955	99163157	+
PNMA8A	eQTL_BrainMeta	ENSG00000182013.18	19	46469027	rs3826852	19	46471050	C	T	0.292389	-0.003	0.0058	0.604988	0.700779	0.0362345	2.4694e-83	-0.00428095	0.00827947	0.605117	0.133583	0.0127497	20	ENSG00000182013	19	46466491	46471563	-
NCMAP	eQTL_GTEx_Brain_Nucleus_accumbens_basal_ganglia	ENSG00000184454.6	1	24556111	rs6704018	1	24555524	G	T	0.525859	-0.0027	0.0052	0.6036	0.461144	0.081769	1.70452e-08	-0.005855	0.011324	0.605125	0.605125	0.419756	7	ENSG00000184454	1	24556087	24609328	+
FLCN	eQTL_GTEx_Brain_Amygdala	ENSG00000154803.12	17	17212212	rs12453929	17	17203387	A	G	0.528433	0.0027	0.0052	0.6036	0.355261	0.0630713	1.77417e-08	0.00760005	0.0146992	0.605129	0.605129	0.927537	19	ENSG00000154803	17	17212212	17237188	-
GEMIN7	eQTL_GTEx_Brain_Amygdala	ENSG00000142252.10	19	45079195	rs3178166	19	45090912	G	A	0.49285	-0.0027	0.0052	0.6036	-0.417085	0.0742226	1.91642e-08	0.0064735	0.0125206	0.605136	0.605136	0.516003	10	ENSG00000142252	19	45079195	45091518	+
HHATL	eQTL_GTEx_Brain_Amygdala	ENSG00000010282.14	3	42693077	rs3895740	3	42713420	G	A	0.46065	-0.0027	0.0052	0.6036	-0.452991	0.0814972	2.72312e-08	0.00596038	0.0115292	0.60517	0.60517	0.0983919	10	ENSG00000010282	3	42692663	42702824	-
CLDN9	eQTL_GTEx_Brain_Putamen_basal_ganglia	ENSG00000213937.3	16	3012456	rs1859378	16	3001122	C	T	0.641181	-0.0028	0.0054	0.604097	0.432778	0.064803	2.41629e-11	-0.00646983	0.0125151	0.605182	0.605182	0.60515	18	ENSG00000213937	16	3012923	3014505	+
NEDD4	eQTL_eQTLGen	ENSG00000069869	15	55910334	rs28523546	15	55999375	T	C	0.0316221	-0.0076	0.0147	0.605151	0.681098	0.0178888	0	-0.0111585	0.0215848	0.605185	0.0620533	0.346901	7	ENSG00000069869	15	55826922	55993660	-
SEMA6A	eQTL_eQTLGen	ENSG00000092421	5	116509189	rs712588	5	116318908	G	T	0.277851	-0.003	0.0058	0.604988	-0.134429	0.00874335	2.40846e-53	0.0223166	0.0431699	0.605192	0.550271	0.668293	20	ENSG00000092421	5	116443555	116574823	-
BTN3A3	eQTL_GTEx_Brain_Cerebellar_Hemisphere	ENSG00000111801.15	6	26440472	rs1624440	6	26433101	A	G	0.522052	-0.0028	0.0054	0.604097	0.611413	0.0919695	2.97101e-11	-0.00457956	0.00885882	0.605192	0.605192	0.216841	20	ENSG00000111801	6	26440472	26453415	+
CEPT1	eQTL_BrainMeta	ENSG00000134255.14	1	111162366	rs694180	1	111183591	A	G	0.34395	-0.0028	0.0054	0.604097	-0.195272	0.0295983	4.18397e-11	0.014339	0.027739	0.605209	0.605209	0.726801	20	ENSG00000134255	1	111139627	111185104	+
CPNE1	eQTL_GTEx_Brain_Hippocampus	ENSG00000214078.12	20	35626031	rs35448195	20	35954443	G	C	0.10123	0.0044	0.0085	0.604704	-0.905217	0.0929997	2.16898e-22	-0.00486071	0.00940328	0.605214	0.605214	0.503059	20	ENSG00000214078	20	35626031	35664956	-
RAB11FIP3	eQTL_GTEx_Brain_Putamen_basal_ganglia	ENSG00000090565.15	16	425619	rs8059607	16	439603	C	A	0.523382	0.0027	0.0052	0.6036	-0.275359	0.0503097	4.41775e-08	-0.00980538	0.0189692	0.605219	0.605219	0.0710457	20	ENSG00000090565	16	425649	523011	+
CDON	eQTL_GTEx_Brain_Hypothalamus	ENSG00000064309.14	11	125955796	rs11220296	11	125976057	G	A	0.361525	0.0028	0.0054	0.604097	0.353211	0.0538663	5.4835e-11	0.00792727	0.015336	0.605222	0.605222	0.0118943	16	ENSG00000064309	11	125955796	126063335	-
TNS2	eQTL_GTEx_Brain_Frontal_Cortex_BA9	ENSG00000111077.17	12	53047051	rs12368925	12	53045355	A	T	0.626458	-0.0028	0.0054	0.604097	0.256191	0.0397758	1.18786e-10	-0.0109293	0.0211462	0.605263	0.605263	0.953728	7	ENSG00000111077	12	53046969	53064379	+
EFHC1	eQTL_BrainMeta	ENSG00000096093.16	6	52446004	rs2273120	6	52490408	T	C	0.30655	-0.0029	0.0056	0.604558	0.232391	0.028886	8.61622e-16	-0.0124789	0.0241472	0.605304	0.403238	0.665974	20	ENSG00000096093	6	52362123	52529886	+
ZBTB46	eQTL_GTEx_Brain_Putamen_basal_ganglia	ENSG00000130584.10	20	63743666	rs4456758	20	63791322	C	T	0.373687	-0.0028	0.0054	0.604097	0.36364	0.0577151	2.9649e-10	-0.00769992	0.0149001	0.605316	0.605316	0.243954	14	ENSG00000130584	20	63743668	63832038	-
ACTR8	eQTL_GTEx_Brain_Cerebellum	ENSG00000113812.13	3	53867066	rs4687758	3	53887867	A	G	0.324365	-0.0029	0.0056	0.604558	-0.408272	0.0512168	1.56831e-15	0.00710311	0.0137453	0.605318	0.605318	0.0943766	18	ENSG00000113812	3	53867066	53882152	-
CRYZ	eQTL_GTEx_Brain_Cerebellum	ENSG00000116791.13	1	74705482	rs2345436	1	74733056	C	A	0.688732	-0.0029	0.0056	0.604558	-0.626189	0.0789977	2.25101e-15	0.00463119	0.00896205	0.605327	0.734522	0.0506992	12	ENSG00000116791	1	74705482	74733408	-
KIRREL1	eQTL_BrainMeta	ENSG00000183853.18	1	158046768	rs55871446	1	158008859	A	G	0.0577578	-0.0058	0.0112	0.604558	-0.502698	0.0646498	7.50207e-15	0.0115377	0.0223291	0.605357	0.605357	0.827834	8	ENSG00000183853	1	157993273	158100262	+
SARDH	eQTL_GTEx_Brain_Nucleus_accumbens_basal_ganglia	ENSG00000123453.17	9	133663560	rs2097628	9	133654580	G	A	0.370555	-0.0028	0.0054	0.604097	0.265771	0.0429163	5.9112e-10	-0.0105354	0.0203893	0.605358	0.633235	0.458182	20	ENSG00000123453	9	133663560	133739955	-
UBR2	eQTL_eQTLGen	ENSG00000024048	6	42628767	rs12191298	6	42569870	G	A	0.0483111	-0.0061	0.0118	0.605192	-0.446253	0.0273075	4.97625e-60	0.0136694	0.0264556	0.605372	0.77418	0.574672	20	ENSG00000024048	6	42564029	42693505	+
ZNF517	eQTL_GTEx_Brain_Frontal_Cortex_BA9	ENSG00000197363.9	8	144798876	rs2727236	8	144826060	C	T	0.37032	0.0028	0.0054	0.604097	0.369339	0.0603827	9.55701e-10	0.00758111	0.0146732	0.60539	0.60539	0.663344	11	ENSG00000197363	8	144798876	144811169	+
CEP85	eQTL_GTEx_Brain_Cerebellum	ENSG00000130695.14	1	26234153	rs6700455	1	26219373	C	T	0.267458	-0.003	0.0058	0.604988	0.590841	0.0575746	1.04328e-24	-0.00507751	0.00982898	0.605445	0.357743	0.0156304	20	ENSG00000130695	1	26234200	26278808	+
ADRB1	eQTL_eQTLGen	ENSG00000043591	10	114045385	rs4917675	10	114039718	C	T	0.250328	-0.0031	0.006	0.605389	0.249181	0.0100003	4.82005e-137	-0.0124408	0.0240841	0.605466	0.249058	0.156017	20	ENSG00000043591	10	114043866	114046904	+
KCNS1	eQTL_eQTLGen	ENSG00000124134	20	45096170	rs35456522	20	45098802	C	G	0.273704	-0.003	0.0058	0.604988	0.0907053	0.0091108	2.379e-23	-0.0330741	0.0640296	0.605474	0.845406	0.449166	20	ENSG00000124134	20	45091214	45101127	-
FBXO34	eQTL_BrainMeta	ENSG00000178974.11	14	55320698	rs28429419	14	55108075	C	T	0.44709	0.0029	0.0056	0.604558	0.27396	0.0398593	6.27914e-12	0.0105855	0.0204989	0.60558	0.60558	0.176997	20	ENSG00000178974	14	55271344	55370053	+
ZNF385D	eQTL_eQTLGen	ENSG00000151789	3	21892770	rs62236196	3	21752148	A	G	0.244331	-0.0031	0.006	0.605389	-0.139601	0.00913237	9.42144e-53	0.0222061	0.0430042	0.605595	0.954151	0.471611	20	ENSG00000151789	3	21412218	22373321	-
TRIM25	eQTL_eQTLGen	ENSG00000121060	17	56875234	rs2586519	17	56925506	T	G	0.361729	0.0028	0.0054	0.604097	-0.0466926	0.00822632	1.3788e-08	-0.0599667	0.116132	0.605597	0.605597	0.532501	10	ENSG00000121060	17	56836387	56914080	-
HEXB	eQTL_BrainMeta	ENSG00000049860.14	5	74681335	rs820871	5	74684372	T	C	0.256807	-0.0031	0.006	0.605389	0.507252	0.0348622	5.82515e-48	-0.00611137	0.0118359	0.605616	0.449922	0.213758	13	ENSG00000049860	5	74640023	74722647	+
ACTR8	eQTL_GTEx_Brain_Cerebellar_Hemisphere	ENSG00000113812.13	3	53867066	rs4687758	3	53887867	A	G	0.324365	-0.0029	0.0056	0.604558	-0.295864	0.0439891	1.74578e-11	0.0098018	0.0189836	0.605625	0.605625	0.0974418	13	ENSG00000113812	3	53867066	53882152	-
PDE1A	eQTL_GTEx_Brain_Putamen_basal_ganglia	ENSG00000115252.18	2	182140036	rs6711313	2	182551970	G	A	0.746458	0.0031	0.006	0.605389	-1.00623	0.078371	9.87381e-38	-0.00308081	0.00596768	0.605681	0.605681	0.495163	20	ENSG00000115252	2	182139968	182523359	-
PDE1A	eQTL_GTEx_Brain_Caudate_basal_ganglia	ENSG00000115252.18	2	182140036	rs6711313	2	182551970	G	A	0.746458	0.0031	0.006	0.605389	-0.890912	0.0698317	2.81384e-37	-0.00347958	0.00674019	0.605684	0.605684	0.758206	20	ENSG00000115252	2	182139968	182523359	-
RASGRP1	eQTL_eQTLGen	ENSG00000172575	15	38526839	rs34315569	15	38500335	A	G	0.248007	0.0031	0.006	0.605389	-0.119268	0.00994878	4.09709e-33	-0.0259919	0.0503536	0.605723	0.208903	0.0538643	20	ENSG00000172575	15	38488103	38565575	-
CDC16	eQTL_eQTLGen	ENSG00000130177	13	114253805	rs9590403	13	114233320	T	C	0.2352	0.0032	0.0062	0.605764	1.01144	0.00765128	0	0.00316381	0.00612992	0.605767	0.50811	0.73464	20	ENSG00000130177	13	114234887	114272723	+
CCNG1	eQTL_BrainMeta	ENSG00000113328.19	5	163441860	rs10746556	5	163379819	G	T	0.261731	-0.003	0.0058	0.604988	0.270256	0.0344958	4.70832e-15	-0.0111006	0.0215079	0.605772	0.605772	0.133764	20	ENSG00000113328	5	163437569	163446151	+
NIPAL3	eQTL_BrainMeta	ENSG00000001461.17	1	24444389	rs12405071	1	24294311	A	G	0.331713	-0.0029	0.0056	0.604558	0.207201	0.0328956	3.00074e-10	-0.0139961	0.0271181	0.605774	0.605774	0.820153	20	ENSG00000001461	1	24415802	24472976	+
NFYA	eQTL_GTEx_Brain_Cerebellar_Hemisphere	ENSG00000001167.14	6	41072945	rs62396346	6	41143754	G	A	0.103945	-0.0043	0.0083	0.604408	0.435022	0.0732797	2.91238e-09	-0.00988456	0.019152	0.605777	0.605777	0.262708	5	ENSG00000001167	6	41072974	41102403	+
CEP85	eQTL_GTEx_Brain_Cerebellar_Hemisphere	ENSG00000130695.14	1	26234153	rs6700455	1	26219373	C	T	0.267458	-0.003	0.0058	0.604988	0.492354	0.0637725	1.15901e-14	-0.00609318	0.0118065	0.605795	0.605795	0.0115766	20	ENSG00000130695	1	26234200	26278808	+
SP5	eQTL_GTEx_Brain_Amygdala	ENSG00000204335.3	2	170715351	rs6433235	2	170732554	A	G	0.309345	-0.0029	0.0056	0.604558	0.580185	0.0931771	4.76393e-10	-0.00499841	0.00968542	0.605802	0.605802	0.206474	15	ENSG00000204335	2	170715337	170718078	+
PDE1A	eQTL_GTEx_Brain_Spinal_cord_cervical_c-1	ENSG00000115252.18	2	182140036	rs6711313	2	182551970	G	A	0.746458	0.0031	0.006	0.605389	-0.887663	0.0826324	6.4413e-27	-0.00349232	0.00676714	0.605805	0.605805	0.269369	20	ENSG00000115252	2	182139968	182523359	-
WASF1	eQTL_BrainMeta	ENSG00000112290.13	6	110139911	rs62435946	6	110348076	G	C	0.105974	0.0045	0.0087	0.604988	0.415241	0.0546412	2.97491e-14	0.0108371	0.0210002	0.605821	0.605821	0.245446	10	ENSG00000112290	6	110099819	110180004	-
EEA1	eQTL_BrainMeta	ENSG00000102189.17	12	92849984	rs4760402	12	92768138	A	G	0.325216	0.0029	0.0056	0.604558	0.183232	0.0299669	9.68776e-10	0.0158269	0.0306718	0.605848	0.605848	0.0781067	20	ENSG00000102189	12	92770637	92929331	-
PDE1A	eQTL_GTEx_Brain_Nucleus_accumbens_basal_ganglia	ENSG00000115252.18	2	182140036	rs6711313	2	182551970	G	A	0.746458	0.0031	0.006	0.605389	-0.532864	0.0535903	2.69779e-23	-0.00581762	0.0112751	0.605875	0.605875	0.347444	20	ENSG00000115252	2	182139968	182523359	-
GGCT	eQTL_BrainMeta	ENSG00000006625.18	7	30500731	rs38486	7	30572831	T	C	0.221595	0.0032	0.0062	0.605764	0.68421	0.0330835	5.10333e-95	0.00467692	0.00906436	0.605877	0.882087	0.766948	20	ENSG00000006625	7	30496621	30504841	-
NHLRC2	eQTL_eQTLGen	ENSG00000196865	10	113885928	rs7074495	10	114034028	C	A	0.251893	-0.0031	0.006	0.605389	0.0922005	0.00929984	3.6114e-23	-0.0336224	0.0651639	0.605878	0.668186	0.709017	20	ENSG00000196865	10	113854661	113917194	+
C20orf203	eQTL_GTEx_Brain_Cortex	ENSG00000198547.8	20	32631652	rs57002855	20	32719059	A	G	0.24605	-0.0031	0.006	0.605389	0.712843	0.0742763	8.21631e-22	-0.00434878	0.00842919	0.605911	0.605911	0.164972	20	ENSG00000198547	20	32631625	32673941	-
IGHMBP2	eQTL_GTEx_Brain_Cerebellum	ENSG00000132740.8	11	68903842	rs11828194	11	68958173	T	C	0.252037	0.0031	0.006	0.605389	-0.559053	0.0583256	9.242e-22	-0.00554509	0.010748	0.605912	0.262915	0.739258	20	ENSG00000132740	11	68903863	68940602	+
ECI2	eQTL_GTEx_Brain_Nucleus_accumbens_basal_ganglia	ENSG00000198721.12	6	4115689	rs62394175	6	4104664	T	C	0.260514	-0.0031	0.006	0.605389	-0.413758	0.0438699	4.04375e-21	0.0074923	0.014523	0.605929	0.605929	0.262465	20	ENSG00000198721	6	4115693	4135597	-
ACTR8	eQTL_GTEx_Brain_Substantia_nigra	ENSG00000113812.13	3	53867066	rs4687758	3	53887867	A	G	0.324365	-0.0029	0.0056	0.604558	-0.507308	0.0855854	3.07564e-09	0.00571645	0.0110807	0.60593	0.60593	0.126101	20	ENSG00000113812	3	53867066	53882152	-
NUP85	eQTL_GTEx_Brain_Cerebellar_Hemisphere	ENSG00000125450.10	17	75205659	rs1478785	17	75226770	A	G	0.78505	-0.0032	0.0062	0.605764	-0.970729	0.0593545	4.02265e-60	0.00329649	0.00639013	0.605944	0.605944	0.00297852	20	ENSG00000125450	17	75205659	75235758	+
PDE1A	eQTL_GTEx_Brain_Substantia_nigra	ENSG00000115252.18	2	182140036	rs6711313	2	182551970	G	A	0.746458	0.0031	0.006	0.605389	-0.838993	0.0905682	1.97549e-20	-0.00369491	0.00716254	0.605949	0.605949	0.57138	20	ENSG00000115252	2	182139968	182523359	-
CCDC40	eQTL_GTEx_Brain_Cortex	ENSG00000141519.14	17	80036632	rs3764440	17	80037892	G	A	0.229967	0.0032	0.0062	0.605764	1.12073	0.0778345	5.25798e-47	0.00285528	0.00553566	0.605996	0.840013	0.505727	20	ENSG00000141519	17	80036632	80100613	+
CDH2	eQTL_BrainMeta	ENSG00000170558.10	18	28055412	rs524047	18	28073983	C	T	0.0929124	-0.0046	0.0089	0.605258	0.368955	0.046057	1.13922e-15	-0.0124676	0.0241723	0.606007	0.606007	0.333689	20	ENSG00000170558	18	27932879	28177946	-
TNK2	eQTL_BrainMeta	ENSG00000061938.20	3	195887655	rs4927791	3	195901133	T	C	0.24535	0.0031	0.006	0.605389	-0.333661	0.0390351	1.25566e-17	-0.00929088	0.0180152	0.606046	0.887618	0.59007	20	ENSG00000061938	3	195863364	195911945	-
CRYZ	eQTL_GTEx_Brain_Spinal_cord_cervical_c-1	ENSG00000116791.13	1	74705482	rs2345436	1	74733056	C	A	0.688732	-0.0029	0.0056	0.604558	-0.641893	0.113843	1.71619e-08	0.00451789	0.00876091	0.606073	0.606073	0.512294	5	ENSG00000116791	1	74705482	74733408	-
LTBR	eQTL_GTEx_Brain_Spinal_cord_cervical_c-1	ENSG00000111321.10	12	6375225	rs11064157	12	6383483	C	A	0.748053	0.0031	0.006	0.605389	-0.644405	0.0776218	1.02502e-16	-0.00481064	0.00932893	0.606086	0.606086	0.632413	6	ENSG00000111321	12	6375045	6391571	+
CCDC40	eQTL_GTEx_Brain_Cerebellum	ENSG00000141519.14	17	80036632	rs3764440	17	80037892	G	A	0.229967	0.0032	0.0062	0.605764	1.06902	0.0916476	1.93618e-31	0.0029934	0.00580538	0.606117	0.840068	0.366017	20	ENSG00000141519	17	80036632	80100613	+
CCDC40	eQTL_GTEx_Brain_Nucleus_accumbens_basal_ganglia	ENSG00000141519.14	17	80036632	rs3764440	17	80037892	G	A	0.229967	0.0032	0.0062	0.605764	0.62406	0.0545867	2.87837e-30	0.00512771	0.00994506	0.606131	0.8401	0.355179	20	ENSG00000141519	17	80036632	80100613	+
IGHMBP2	eQTL_GTEx_Brain_Cerebellar_Hemisphere	ENSG00000132740.8	11	68903842	rs11828194	11	68958173	T	C	0.252037	0.0031	0.006	0.605389	-0.581296	0.0727076	1.29594e-15	-0.00533291	0.0103433	0.60614	0.60614	0.669384	20	ENSG00000132740	11	68903863	68940602	+
NUP85	eQTL_GTEx_Brain_Caudate_basal_ganglia	ENSG00000125450.10	17	75205659	rs1478785	17	75226770	A	G	0.78505	-0.0032	0.0062	0.605764	-0.740947	0.0657888	2.00955e-29	0.0043188	0.00837645	0.606142	0.606142	0.000970813	20	ENSG00000125450	17	75205659	75235758	+
SPTAN1	eQTL_eQTLGen	ENSG00000197694	9	128593110	rs945834	9	128558260	G	C	0.0993795	-0.0045	0.0087	0.604988	-0.0823747	0.0128082	1.2643e-10	0.0546284	0.105956	0.60615	0.60615	0.383829	10	ENSG00000197694	9	128552558	128633662	+
NUP85	eQTL_GTEx_Brain_Nucleus_accumbens_basal_ganglia	ENSG00000125450.10	17	75205659	rs1478785	17	75226770	A	G	0.78505	-0.0032	0.0062	0.605764	-0.718286	0.0666046	4.08186e-27	0.00445505	0.00864154	0.606177	0.606177	0.00150086	20	ENSG00000125450	17	75205659	75235758	+
DNAL1	eQTL_GTEx_Brain_Cortex	ENSG00000119661.14	14	73644875	rs62004882	14	73632245	C	G	0.293645	0.003	0.0058	0.604988	0.31537	0.0501725	3.26342e-10	0.00951264	0.0184533	0.606204	0.606204	0.588971	16	ENSG00000119661	14	73644875	73703732	+
CCDC40	eQTL_GTEx_Brain_Hypothalamus	ENSG00000141519.14	17	80036632	rs3764440	17	80037892	G	A	0.229967	0.0032	0.0062	0.605764	0.513355	0.0505211	2.95445e-24	0.0062335	0.012093	0.606228	0.606228	0.37667	20	ENSG00000141519	17	80036632	80100613	+
NUP85	eQTL_GTEx_Brain_Hippocampus	ENSG00000125450.10	17	75205659	rs1478785	17	75226770	A	G	0.78505	-0.0032	0.0062	0.605764	-0.812278	0.0801579	3.92435e-24	0.00393954	0.00764275	0.606231	0.606231	0.00136651	20	ENSG00000125450	17	75205659	75235758	+
CCDC40	eQTL_GTEx_Brain_Putamen_basal_ganglia	ENSG00000141519.14	17	80036632	rs3764440	17	80037892	G	A	0.229967	0.0032	0.0062	0.605764	0.909605	0.0898107	4.14959e-24	0.00351801	0.00682499	0.606232	0.840166	0.729665	20	ENSG00000141519	17	80036632	80100613	+
NUP85	eQTL_GTEx_Brain_Putamen_basal_ganglia	ENSG00000125450.10	17	75205659	rs1478785	17	75226770	A	G	0.78505	-0.0032	0.0062	0.605764	-0.762378	0.0757397	7.82734e-24	0.00419739	0.00814313	0.606237	0.606237	0.00917758	20	ENSG00000125450	17	75205659	75235758	+
ASCC3	eQTL_GTEx_Brain_Frontal_Cortex_BA9	ENSG00000112249.13	6	100508194	rs9498408	6	100844464	T	C	0.0533053	0.0059	0.0114	0.604777	-0.510555	0.0891149	1.00921e-08	-0.0115561	0.0224196	0.606242	0.606242	0.492435	16	ENSG00000112249	6	100508194	100881372	-
NUP85	eQTL_GTEx_Brain_Hypothalamus	ENSG00000125450.10	17	75205659	rs1478785	17	75226770	A	G	0.78505	-0.0032	0.0062	0.605764	-0.707077	0.0709788	2.23964e-23	0.00452567	0.00878025	0.606247	0.606247	0.0126177	20	ENSG00000125450	17	75205659	75235758	+
GGCT	eQTL_GTEx_Brain_Cerebellum	ENSG00000006625.17	7	30496621	rs38497	7	30586953	G	A	0.777996	-0.0032	0.0062	0.605764	-0.801808	0.0856104	7.54953e-21	0.00399098	0.00774426	0.60631	0.60631	0.7523	20	ENSG00000006625	7	30496621	30504841	-
COL9A1	eQTL_BrainMeta	ENSG00000112280.17	6	70259562	rs696990	6	70312523	C	T	0.206903	-0.0033	0.0064	0.606116	-0.532237	0.0357327	3.55398e-50	0.00620025	0.0120319	0.606332	0.483047	0.156494	20	ENSG00000112280	6	70216040	70303084	-
HIGD1A	eQTL_GTEx_Brain_Cerebellar_Hemisphere	ENSG00000181061.13	3	42784298	rs112042968	3	42818666	G	A	0.221599	-0.0032	0.0062	0.605764	-0.457511	0.04985	4.40197e-20	0.00699437	0.013573	0.606333	0.606333	0.0630982	20	ENSG00000181061	3	42782908	42804490	-
HIGD1A	eQTL_GTEx_Brain_Cerebellum	ENSG00000181061.13	3	42784298	rs112042968	3	42818666	G	A	0.221599	-0.0032	0.0062	0.605764	-0.470588	0.0516148	7.70104e-20	0.0068	0.0131961	0.606341	0.606341	0.210201	20	ENSG00000181061	3	42782908	42804490	-
NUP85	eQTL_GTEx_Brain_Frontal_Cortex_BA9	ENSG00000125450.10	17	75205659	rs1478785	17	75226770	A	G	0.78505	-0.0032	0.0062	0.605764	-0.535373	0.0611702	2.09267e-18	0.00597714	0.0116008	0.60639	0.60639	0.0161738	20	ENSG00000125450	17	75205659	75235758	+
PYGB	eQTL_GTEx_Brain_Cerebellum	ENSG00000100994.11	20	25248069	rs6115113	20	25264208	T	C	0.262622	0.0031	0.006	0.605389	-0.379599	0.0551426	5.82166e-12	-0.00816651	0.0158506	0.606401	0.606401	0.851226	20	ENSG00000100994	20	25248085	25298012	+
CDC16	eQTL_GTEx_Brain_Cerebellum	ENSG00000130177.14	13	114234887	rs7321688	13	114234890	A	C	0.234679	0.0032	0.0062	0.605764	0.384023	0.0471925	4.03942e-16	0.00833283	0.0161773	0.606487	0.606487	0.808097	20	ENSG00000130177	13	114234887	114272723	+
MYO1D	eQTL_eQTLGen	ENSG00000176658	17	32684850	rs4795718	17	32750363	T	C	0.186284	-0.0034	0.0066	0.606447	0.326302	0.0100709	2.70244e-230	-0.0104198	0.0202292	0.606493	0.211442	0.0321749	20	ENSG00000176658	17	32492522	32877177	-
FAM98B	eQTL_GTEx_Brain_Cerebellum	ENSG00000171262.11	15	38454127	rs34315569	15	38500335	A	G	0.248007	0.0031	0.006	0.605389	0.346671	0.0535263	9.37863e-11	0.0089422	0.0173625	0.606532	0.606532	0.134167	11	ENSG00000171262	15	38454127	38487710	+
NUP85	eQTL_GTEx_Brain_Spinal_cord_cervical_c-1	ENSG00000125450.10	17	75205659	rs1478785	17	75226770	A	G	0.78505	-0.0032	0.0062	0.605764	-0.649198	0.0825897	3.82553e-15	0.00492916	0.00957081	0.606539	0.606539	0.0117348	20	ENSG00000125450	17	75205659	75235758	+
ZNF728	eQTL_BrainMeta	ENSG00000269067.2	19	22989030	rs12978716	19	23033654	T	C	0.208696	-0.0033	0.0064	0.606116	-0.452605	0.0430565	7.61518e-26	0.00729113	0.0141574	0.606549	0.606549	0.355926	20	ENSG00000269067	19	22974883	23003176	-
HIGD1A	eQTL_GTEx_Brain_Nucleus_accumbens_basal_ganglia	ENSG00000181061.13	3	42784298	rs112042968	3	42818666	G	A	0.221599	-0.0032	0.0062	0.605764	-0.342304	0.0443776	1.22463e-14	0.00934842	0.0181531	0.606569	0.606569	0.151022	20	ENSG00000181061	3	42782908	42804490	-
HIGD1A	eQTL_GTEx_Brain_Putamen_basal_ganglia	ENSG00000181061.13	3	42784298	rs112042968	3	42818666	G	A	0.221599	-0.0032	0.0062	0.605764	-0.384261	0.0498291	1.24274e-14	0.00832767	0.016171	0.606569	0.606569	0.250577	18	ENSG00000181061	3	42782908	42804490	-
GGCT	eQTL_GTEx_Brain_Nucleus_accumbens_basal_ganglia	ENSG00000006625.17	7	30496621	rs38497	7	30586953	G	A	0.777996	-0.0032	0.0062	0.605764	-0.633357	0.0825111	1.641e-14	0.00505244	0.00981121	0.606577	0.606577	0.681281	20	ENSG00000006625	7	30496621	30504841	-
NCEH1	eQTL_GTEx_Brain_Cerebellar_Hemisphere	ENSG00000144959.9	3	172630249	rs4894431	3	172708543	G	A	0.74709	-0.0031	0.006	0.605389	0.363179	0.0572551	2.25076e-10	-0.00853574	0.0165755	0.60658	0.60658	0.0529048	20	ENSG00000144959	3	172630249	172711218	-
COL5A2	eQTL_eQTLGen	ENSG00000204262	2	189128605	rs6414122	2	189060822	T	A	0.0165798	0.0102	0.0198	0.606447	0.587159	0.0315223	1.94828e-77	0.0173718	0.0337346	0.606585	0.264274	0.327293	11	ENSG00000204262	2	189031898	189225312	-
SIKE1	eQTL_eQTLGen	ENSG00000052723	1	114775082	rs2798657	1	114812660	C	T	0.236823	-0.0032	0.0062	0.605764	0.068002	0.00930463	2.7034e-13	-0.0470574	0.0914009	0.60666	0.123712	0.0166511	20	ENSG00000052723	1	114769479	114780685	-
NUP85	eQTL_GTEx_Brain_Substantia_nigra	ENSG00000125450.10	17	75205659	rs1478785	17	75226770	A	G	0.78505	-0.0032	0.0062	0.605764	-0.668192	0.0926803	5.60968e-13	0.00478904	0.00930252	0.606685	0.606685	0.0113556	20	ENSG00000125450	17	75205659	75235758	+
GGCT	eQTL_GTEx_Brain_Cerebellar_Hemisphere	ENSG00000006625.17	7	30496621	rs38497	7	30586953	G	A	0.777996	-0.0032	0.0062	0.605764	-0.545881	0.077687	2.11522e-12	0.00586208	0.0113884	0.606733	0.606733	0.69476	20	ENSG00000006625	7	30496621	30504841	-
CDKN2D	eQTL_BrainMeta	ENSG00000129355.7	19	10567760	rs58713728	19	10569056	C	A	0.1879	0.0034	0.0066	0.606447	-0.446098	0.0361824	6.30914e-35	-0.00762164	0.0148078	0.606761	0.747244	0.559303	20	ENSG00000129355	19	10566460	10569059	-
P2RY13	eQTL_eQTLGen	ENSG00000181631	3	151327930	rs3971191	3	151323725	A	G	0.186368	-0.0035	0.0068	0.606759	0.457363	0.010018	0	-0.00765256	0.0148688	0.606781	0.233518	0.056106	20	ENSG00000181631	3	151326312	151329549	-
SNRNP25	eQTL_GTEx_Brain_Nucleus_accumbens_basal_ganglia	ENSG00000161981.10	16	53010	rs77046488	16	49353	G	A	0.204308	0.0033	0.0064	0.606116	-0.358096	0.0452701	2.56948e-15	-0.00921541	0.0179102	0.606879	0.606879	0.310121	13	ENSG00000161981	16	53828	57669	+
ABCF3	eQTL_eQTLGen	ENSG00000161204	3	184190015	rs35668024	3	184219191	C	A	0.0257143	-0.0087	0.0169	0.606698	0.396008	0.025351	5.23777e-55	-0.0219693	0.0426991	0.606893	0.547632	0.09111	20	ENSG00000161204	3	184186095	184194012	+
CDK14	eQTL_GTEx_Brain_Cerebellum	ENSG00000058091.16	7	90563735	rs17163160	7	90768143	T	C	0.24062	-0.0032	0.0062	0.605764	0.277239	0.0426416	7.94679e-11	-0.0115424	0.0224337	0.606895	0.743807	0.908568	20	ENSG00000058091	7	90466424	91210590	+
CDK14	eQTL_GTEx_Brain_Cerebellar_Hemisphere	ENSG00000058091.16	7	90563735	rs17163160	7	90768143	T	C	0.24062	-0.0032	0.0062	0.605764	0.404571	0.0624512	9.28287e-11	-0.00790961	0.0153734	0.606903	0.743802	0.902728	20	ENSG00000058091	7	90466424	91210590	+
TNFRSF10C	eQTL_GTEx_Brain_Putamen_basal_ganglia	ENSG00000173535.13	8	23084355	rs7830593	8	23087182	A	G	0.205591	0.0034	0.0066	0.606447	0.917155	0.0971344	3.6531e-21	0.00370712	0.00720687	0.606982	0.817406	0.976415	20	ENSG00000173535	8	23102921	23117445	+
HIGD1A	eQTL_GTEx_Brain_Substantia_nigra	ENSG00000181061.13	3	42784298	rs112042968	3	42818666	G	A	0.221599	-0.0032	0.0062	0.605764	-0.4833	0.0792206	1.05613e-09	0.00662115	0.0128743	0.607048	0.607048	0.437769	5	ENSG00000181061	3	42782908	42804490	-
CENPP	eQTL_eQTLGen	ENSG00000188312	9	92473241	rs10820973	9	92445524	A	T	0.155074	-0.0036	0.007	0.607052	0.887598	0.0159125	0	-0.00405589	0.00788679	0.607067	0.304579	0.218078	20	ENSG00000188312	9	92325953	92620529	+
ACBD3	eQTL_eQTLGen	ENSG00000182827	1	226165710	rs72759069	1	226170092	A	C	0.162583	-0.0036	0.007	0.607052	-0.283878	0.0109761	1.72874e-147	0.0126815	0.0246634	0.607123	0.0868798	0.0140943	20	ENSG00000182827	1	226144679	226186741	-
SUPV3L1	eQTL_BrainMeta	ENSG00000156502.14	10	69194666	rs12761229	10	69176542	A	T	0.237993	0.0032	0.0062	0.605764	-0.269146	0.0459982	4.87933e-09	-0.0118895	0.0231253	0.607159	0.607159	0.79791	16	ENSG00000156502	10	69180234	69209099	+
MED4	eQTL_eQTLGen	ENSG00000136146	13	48074227	rs61974563	13	48020285	A	G	0.0573275	-0.0055	0.0107	0.607239	0.986216	0.0149724	0	-0.00557687	0.0108499	0.60725	0.403335	0.0169339	20	ENSG00000136146	13	48053323	48095131	-
EIF1AD	eQTL_eQTLGen	ENSG00000175376	11	65999360	rs72930976	11	66005069	G	C	0.0232023	0.0086	0.0167	0.606574	0.229897	0.0277091	1.0695e-16	0.0374081	0.072781	0.607265	0.607265	0.377592	16	ENSG00000175376	11	65996545	66002176	-
SUCLA2	eQTL_eQTLGen	ENSG00000136143	13	47891852	rs61974563	13	48020285	A	G	0.0573275	-0.0055	0.0107	0.607239	-0.387701	0.016012	1.61533e-129	0.0141862	0.0276048	0.60732	0.0652779	0.0153561	18	ENSG00000136143	13	47745736	48037968	-
ZCCHC2	eQTL_eQTLGen	ENSG00000141664	18	62555367	rs117443944	18	62448396	A	G	0.143415	0.0037	0.0072	0.60733	0.300698	0.0155993	8.47748e-83	0.0123047	0.0239528	0.607457	0.0191986	0.0049319	20	ENSG00000141664	18	62523025	62587709	+
RBM44	eQTL_BrainMeta	ENSG00000177483.12	2	237820599	rs60023357	2	237779250	A	G	0.1547	0.0037	0.0072	0.60733	0.662241	0.040203	5.79094e-61	0.00558709	0.0108775	0.607504	0.333103	0.801276	20	ENSG00000177483	2	237798389	237842808	+
ZNF483	eQTL_eQTLGen	ENSG00000173258	9	111551502	rs12552271	9	111489626	G	A	0.158716	0.0036	0.007	0.607052	0.0982424	0.0103907	3.23638e-21	0.0366441	0.0713577	0.607583	0.607583	0.143926	20	ENSG00000173258	9	111525159	111577844	+
KRTAP5-8	eQTL_GTEx_Brain_Putamen_basal_ganglia	ENSG00000241233.3	11	71538025	rs12808183	11	71517071	G	A	0.827904	0.0034	0.0066	0.606447	0.647804	0.100793	1.30075e-10	0.0052485	0.0102209	0.607598	0.607598	0.298055	15	ENSG00000241233	11	71538025	71539209	+
TSPAN14	eQTL_GTEx_Brain_Caudate_basal_ganglia	ENSG00000108219.14	10	80454166	rs35414786	10	80478647	T	C	0.2109	-0.0033	0.0064	0.606116	0.353554	0.0641082	3.48868e-08	-0.00933379	0.0181808	0.607681	0.607681	0.568803	20	ENSG00000108219	10	80454166	80533124	+
RPS9	eQTL_GTEx_Brain_Cerebellum	ENSG00000170889.13	19	54200742	rs2304523	19	54207390	T	G	0.16097	0.0037	0.0072	0.60733	0.779462	0.0736091	3.34417e-26	0.00474686	0.00924801	0.607752	0.607752	0.805812	3	ENSG00000170889	19	54200809	54249003	+
KRTAP5-7	eQTL_GTEx_Brain_Putamen_basal_ganglia	ENSG00000244411.3	11	71527267	rs12808183	11	71517071	G	A	0.827904	0.0034	0.0066	0.606447	0.580949	0.0985542	3.75332e-09	0.00585249	0.011404	0.607815	0.607815	0.143409	10	ENSG00000244411	11	71527267	71528669	+
RPS9	eQTL_GTEx_Brain_Cerebellar_Hemisphere	ENSG00000170889.13	19	54200742	rs2304523	19	54207390	T	G	0.16097	0.0037	0.0072	0.60733	0.644522	0.0672365	9.16604e-22	0.00574069	0.0111871	0.607845	0.607845	0.790838	3	ENSG00000170889	19	54200809	54249003	+
DNAH1	eQTL_GTEx_Brain_Cortex	ENSG00000114841.17	3	52316319	rs9844183	3	52281176	G	A	0.183263	0.0035	0.0068	0.606759	-0.310619	0.0474344	5.81627e-11	-0.0112678	0.0219593	0.607865	0.607865	0.419702	20	ENSG00000114841	3	52316319	52400492	+
SH3GLB1	eQTL_eQTLGen	ENSG00000097033	1	86726377	rs7517759	1	86783687	T	C	0.0543261	0.0058	0.0113	0.607759	-0.341926	0.0170579	2.23181e-89	-0.0169627	0.0330589	0.607877	0.130741	0.0864823	20	ENSG00000097033	1	86704570	86748184	+
HERC2	eQTL_eQTLGen	ENSG00000128731	15	28216610	rs74950057	15	28210200	G	C	0.0487744	0.0059	0.0115	0.607921	1.25951	0.0165193	0	0.00468436	0.00913074	0.607929	0.842711	0.632949	20	ENSG00000128731	15	28111040	28322179	-
KRTAP5-7	eQTL_GTEx_Brain_Spinal_cord_cervical_c-1	ENSG00000244411.3	11	71527267	rs12808183	11	71517071	G	A	0.827904	0.0034	0.0066	0.606447	0.534082	0.0978329	4.78492e-08	0.00636606	0.0124126	0.60804	0.60804	0.154901	8	ENSG00000244411	11	71527267	71528669	+
ABCF3	eQTL_GTEx_Brain_Cerebellum	ENSG00000161204.11	3	184186023	rs35668024	3	184219191	C	A	0.0257143	-0.0087	0.0169	0.606698	1.078	0.182501	3.48791e-09	-0.0080705	0.0157366	0.608057	0.608057	0.871325	9	ENSG00000161204	3	184186095	184194012	+
COA4	eQTL_eQTLGen	ENSG00000181924	11	73874784	rs115454950	11	73870288	A	G	0.032873	0.0074	0.0144	0.60733	-0.238641	0.0298286	1.2402e-15	-0.0310089	0.060466	0.608069	0.0527728	0.0196889	20	ENSG00000181924	11	73872667	73876901	-
CCSER2	eQTL_eQTLGen	ENSG00000107771	10	84423554	rs11595016	10	84335685	T	C	0.130171	0.004	0.0078	0.608077	-0.942251	0.0116173	0	-0.00424515	0.00827821	0.608084	0.436027	0.00914835	20	ENSG00000107771	10	84328586	84518521	+
ALDH4A1	eQTL_GTEx_Brain_Cortex	ENSG00000159423.16	1	18871430	rs17492693	1	18912035	C	T	0.0292	-0.0076	0.0148	0.607592	0.80382	0.0922986	3.06804e-18	-0.00945485	0.0184441	0.608215	0.608215	0.85308	11	ENSG00000159423	1	18871430	18902724	-
PHLPP2	eQTL_GTEx_Brain_Cerebellar_Hemisphere	ENSG00000040199.18	16	71644751	rs9888756	16	71706574	A	G	0.81896	0.0035	0.0068	0.606759	-0.261955	0.0466737	1.99451e-08	-0.0133611	0.0260676	0.608263	0.608263	0.0257309	20	ENSG00000040199	16	71637835	71724701	-
YAP1	eQTL_GTEx_Brain_Substantia_nigra	ENSG00000137693.13	11	102110461	rs140260677	11	102452453	G	A	0.0141727	0.0111	0.0216	0.60733	2.04992	0.289745	1.49557e-12	0.00541485	0.0105648	0.608274	0.608274	0.212572	11	ENSG00000137693	11	102110447	102233424	+
GLYCTK	eQTL_GTEx_Brain_Cerebellar_Hemisphere	ENSG00000168237.17	3	52287089	rs2016575	3	52443064	C	T	0.814644	-0.0035	0.0068	0.606759	0.430281	0.0773782	2.68613e-08	-0.00813422	0.0158712	0.608291	0.608291	0.302068	15	ENSG00000168237	3	52287089	52295257	+
MORN1	eQTL_GTEx_Brain_Frontal_Cortex_BA9	ENSG00000116151.13	1	2321253	rs6424093	1	2359828	G	A	0.170094	0.0036	0.007	0.607052	-0.578226	0.0936989	6.7812e-10	-0.00622594	0.012148	0.608295	0.73597	0.324648	20	ENSG00000116151	1	2321253	2391707	-
CR1	eQTL_eQTLGen	ENSG00000203710	1	207568956	rs115290463	1	207523327	G	A	0.0259073	-0.0081	0.0158	0.60819	-0.443222	0.0236483	2.24166e-78	0.0182753	0.0356614	0.608325	0.208273	0.117458	20	ENSG00000203710	1	207496147	207641765	+
DDX20	eQTL_BrainMeta	ENSG00000064703.13	1	111765217	rs61788779	1	111770478	G	T	0.123085	-0.004	0.0078	0.608077	0.579636	0.0427677	7.59138e-42	-0.00690088	0.0134663	0.608333	0.608333	0.636633	20	ENSG00000064703	1	111754832	111775602	+
ALDH4A1	eQTL_GTEx_Brain_Putamen_basal_ganglia	ENSG00000159423.16	1	18871430	rs17492693	1	18912035	C	T	0.0292	-0.0076	0.0148	0.607592	0.711562	0.0980761	4.01059e-13	-0.0106807	0.0208513	0.608489	0.608489	0.798148	11	ENSG00000159423	1	18871430	18902724	-
GPR107	eQTL_eQTLGen	ENSG00000148358	9	130096798	rs61456260	9	130138362	A	G	0.146804	-0.0038	0.0074	0.607592	-0.0753988	0.0108591	3.82771e-12	0.0503987	0.0984128	0.608571	0.73258	0.891401	20	ENSG00000148358	9	130053426	130140169	+
YARS2	eQTL_eQTLGen	ENSG00000139131	12	32741694	rs11052213	12	32744623	T	G	0.1413	0.0038	0.0074	0.607592	0.116852	0.0174037	1.891e-11	0.0325198	0.0635129	0.608638	0.608638	0.614299	20	ENSG00000139131	12	32727490	32755897	-
ALDH4A1	eQTL_GTEx_Brain_Cerebellum	ENSG00000159423.16	1	18871430	rs17492693	1	18912035	C	T	0.0292	-0.0076	0.0148	0.607592	0.736763	0.123022	2.11292e-09	-0.0103154	0.0201616	0.608906	0.608906	0.723616	8	ENSG00000159423	1	18871430	18902724	-
CAAP1	eQTL_BrainMeta	ENSG00000120159.13	9	26866744	rs73436047	9	27001191	A	T	0.118664	0.004	0.0078	0.608077	0.311556	0.0447143	3.22158e-12	0.0128388	0.0251034	0.609045	0.609045	0.766419	20	ENSG00000120159	9	26840685	26892803	-
MMAA	eQTL_eQTLGen	ENSG00000151611	4	145629538	rs113007107	4	145648336	T	C	0.104592	0.0044	0.0086	0.608912	-0.253883	0.0142289	3.28791e-71	-0.0173308	0.0338878	0.609059	0.534531	0.839252	20	ENSG00000151611	4	145599042	145660033	+
ABHD14A	eQTL_BrainMeta	ENSG00000248487.9	3	51976312	rs111772003	3	51972037	C	G	0.0427556	-0.0084	0.0164	0.608514	-0.604292	0.0722005	5.77984e-17	0.0139006	0.02719	0.609184	0.609184	0.703005	11	ENSG00000248487	3	51971426	51981196	+
TFF3	eQTL_eQTLGen	ENSG00000160180	21	42313659	rs78800314	21	42327127	T	G	0.0854208	0.0046	0.009	0.609273	0.335616	0.0133752	6.02021e-139	0.0137061	0.0268219	0.609348	0.568372	0.196658	20	ENSG00000160180	21	42311667	42315409	-
SIAE	eQTL_BrainMeta	ENSG00000110013.13	11	124664410	rs79572671	11	124665325	A	G	0.022916	0.0091	0.0178	0.609186	0.834956	0.0990114	3.37121e-17	0.0108988	0.0213576	0.609842	0.609842	0.011336	11	ENSG00000110013	11	124633113	124695707	-
ALAD	eQTL_BrainMeta	ENSG00000148218.16	9	113393801	rs1805312	9	113390710	G	C	0.07635	-0.0049	0.0096	0.60976	-1.1041	0.0581127	1.72581e-80	0.00443799	0.00869797	0.609888	0.229525	0.45112	17	ENSG00000148218	9	113386312	113401290	-
TRMT10A	eQTL_BrainMeta	ENSG00000145331.14	4	99555374	rs78398611	4	99420835	A	C	0.01105	0.022	0.043	0.608912	1.36843	0.200276	8.33175e-12	0.0160768	0.0315108	0.609912	0.876104	0.625315	7	ENSG00000145331	4	99546709	99564039	-
UBE3D	eQTL_BrainMeta	ENSG00000118420.17	6	82979115	rs80004231	6	82993138	C	G	0.14067	0.0046	0.009	0.609273	0.324913	0.0404097	8.95028e-16	0.0141576	0.0277557	0.609994	0.609994	0.786812	20	ENSG00000118420	6	82892390	83065841	-
H2AC7	eQTL_BrainMeta	ENSG00000196866.3	6	26199038	rs76170160	6	26202035	C	G	0.0410541	0.0065	0.0127	0.608783	-0.432949	0.0703054	7.36144e-10	-0.0150133	0.0294349	0.610015	0.610015	0.03324	20	ENSG00000196866	6	26198784	26199293	-
NPY2R	eQTL_BrainMeta	ENSG00000185149.6	4	155212857	rs13132330	4	155161607	A	C	0.07165	0.0051	0.01	0.610051	1.53562	0.0521938	2.91099e-190	0.00332113	0.006513	0.610105	0.695973	0.27965	20	ENSG00000185149	4	155208636	155217078	+
LCNL1	eQTL_eQTLGen	ENSG00000214402	9	136984376	rs116996854	9	136831439	T	G	0.0432	0.0067	0.0131	0.609036	0.177115	0.0286214	6.08552e-10	0.0378285	0.0742154	0.610253	0.56169	0.133364	3	ENSG00000214402	9	136981904	136986410	+
NDUFB1	eQTL_BrainMeta	ENSG00000183648.11	14	92119020	rs1950813	14	92120525	C	T	0.326638	-0.0049	0.0096	0.60976	-0.327825	0.0366127	3.4334e-19	0.014947	0.0293315	0.610339	0.610339	0.197646	13	ENSG00000183648	14	92116122	92121917	-
NPY2R	eQTL_GTEx_Brain_Caudate_basal_ganglia	ENSG00000185149.5	4	155208629	rs13132330	4	155161607	A	C	0.07165	0.0051	0.01	0.610051	1.57626	0.143872	6.22163e-28	0.00323551	0.006351	0.610438	0.610438	0.236761	13	ENSG00000185149	4	155208636	155217078	+
TRIB3	eQTL_eQTLGen	ENSG00000101255	20	380197	rs4813620	20	368662	C	G	0.3939	-0.0027	0.0053	0.610448	0.418668	0.00828415	0	-0.00644902	0.0126598	0.610466	0.807781	0.547754	18	ENSG00000101255	20	362835	397559	+
CASQ1	eQTL_BrainMeta	ENSG00000143318.13	1	160196230	rs617599	1	160193169	A	G	0.37515	0.0027	0.0053	0.610448	-1.08037	0.0235432	0	-0.00249914	0.00490602	0.61047	0.786053	0.265995	20	ENSG00000143318	1	160190575	160201886	+
CEP192	eQTL_BrainMeta	ENSG00000101639.18	18	13058207	rs1787008	18	13058319	A	G	0.394129	-0.0027	0.0053	0.610448	1.05061	0.0245821	0	-0.00256994	0.00504505	0.610473	0.849553	0.968215	20	ENSG00000101639	18	12991362	13125052	+
ZFP30	eQTL_eQTLGen	ENSG00000120784	19	37653043	rs2927743	19	37641433	A	G	0.373077	-0.0027	0.0053	0.610448	-0.313895	0.0079045	0	0.0086016	0.016886	0.610477	0.134006	0.0687445	20	ENSG00000120784	19	37613749	37692337	-
NEK1	eQTL_eQTLGen	ENSG00000137601	4	169502718	rs7696352	4	169624546	A	G	0.388312	0.0027	0.0053	0.610448	0.292853	0.00812584	1.99819e-284	0.00921964	0.0180996	0.610484	0.220587	0.199395	20	ENSG00000137601	4	169369704	169612632	-
FOXK1	eQTL_eQTLGen	ENSG00000164916	7	4726868	rs10262715	7	4737530	A	G	0.419212	-0.0027	0.0053	0.610448	0.328959	0.00918506	6.55161e-281	-0.00820771	0.0161131	0.610484	0.313499	0.0273408	19	ENSG00000164916	7	4682295	4771442	+
ELOVL4	eQTL_eQTLGen	ENSG00000118402	6	79931184	rs239511	6	79984099	A	G	0.428807	0.0027	0.0053	0.610448	0.230991	0.00788909	1.87518e-188	0.0116888	0.0229481	0.610502	0.847723	0.152392	20	ENSG00000118402	6	79914814	79947553	-
TRIM36	eQTL_eQTLGen	ENSG00000152503	5	115152654	rs7725831	5	115209473	A	G	0.437197	-0.0027	0.0053	0.610448	0.229786	0.00792495	7.54983e-185	-0.0117501	0.0230685	0.610503	0.591851	0.329635	20	ENSG00000152503	5	115124762	115180546	-
ACAT2	eQTL_eQTLGen	ENSG00000120437	6	159770578	rs2842972	6	159736872	C	T	0.428056	-0.0027	0.0053	0.610448	0.2268	0.00804534	7.70445e-175	-0.0119048	0.0233724	0.610506	0.985176	0.704398	20	ENSG00000120437	6	159762045	159779112	+
THUMPD1	eQTL_eQTLGen	ENSG00000066654	16	20722450	rs4570833	16	20787124	G	A	0.407194	-0.0027	0.0053	0.610448	0.189019	0.00805714	1.05002e-121	-0.0142843	0.0280461	0.610532	0.486417	0.484382	20	ENSG00000066654	16	20702816	20742084	-
SFTPD	eQTL_BrainMeta	ENSG00000133661.17	10	79960040	rs4281433	10	79982904	A	T	0.410544	-0.0027	0.0053	0.610448	-0.715447	0.0305052	1.22429e-121	0.00377387	0.00740971	0.610532	0.800933	0.844481	20	ENSG00000133661	10	79937467	79982614	-
GIMAP7	eQTL_eQTLGen	ENSG00000179144	7	150517972	rs1464746	7	150509658	T	C	0.427649	0.0027	0.0053	0.610448	-0.179659	0.00794621	3.50271e-113	-0.0150285	0.0295078	0.610539	0.882278	0.562262	20	ENSG00000179144	7	150514872	150521073	+
NPY2R	eQTL_GTEx_Brain_Cortex	ENSG00000185149.5	4	155208629	rs13132330	4	155161607	A	C	0.07165	0.0051	0.01	0.610051	1.22796	0.126186	2.21604e-22	0.00415323	0.00815476	0.610541	0.610541	0.216291	12	ENSG00000185149	4	155208636	155217078	+
CRIP3	eQTL_eQTLGen	ENSG00000146215	6	43304268	rs2242416	6	43305866	A	G	0.3887	-0.0027	0.0053	0.610448	0.179379	0.008168	6.76904e-107	-0.0150519	0.0295543	0.610544	0.248871	0.0352939	20	ENSG00000146215	6	43299710	43308826	-
LYN	eQTL_eQTLGen	ENSG00000254087	8	55947002	rs1511724	8	55884138	G	C	0.416994	0.0027	0.0053	0.610448	0.160456	0.00807025	5.78034e-88	0.016827	0.0330417	0.610565	0.376116	0.926586	20	ENSG00000254087	8	55879835	56014169	+
NPY2R	eQTL_GTEx_Brain_Putamen_basal_ganglia	ENSG00000185149.5	4	155208629	rs13132330	4	155161607	A	C	0.07165	0.0051	0.01	0.610051	1.54641	0.163397	2.9595e-21	0.00329796	0.00647597	0.610569	0.610569	0.281618	14	ENSG00000185149	4	155208636	155217078	+
NPY2R	eQTL_GTEx_Brain_Spinal_cord_cervical_c-1	ENSG00000185149.5	4	155208629	rs13132330	4	155161607	A	C	0.07165	0.0051	0.01	0.610051	1.53366	0.16499	1.46568e-20	0.00332538	0.00653016	0.610588	0.610588	0.374215	10	ENSG00000185149	4	155208636	155217078	+
SLC35F2	eQTL_BrainMeta	ENSG00000110660.15	11	107859642	rs11603925	11	107858479	G	C	0.41721	0.0027	0.0053	0.610448	0.538897	0.0309158	4.79148e-68	0.00501023	0.0098391	0.6106	0.836455	0.0860609	20	ENSG00000110660	11	107790991	107928293	-
TRIB3	eQTL_BrainMeta	ENSG00000101255.11	20	380197	rs4813620	20	368662	C	G	0.3939	-0.0027	0.0053	0.610448	0.486243	0.0285552	5.0777e-65	-0.00555278	0.0109048	0.610608	0.435619	0.599321	13	ENSG00000101255	20	362835	397559	+
AGTRAP	eQTL_BrainMeta	ENSG00000177674.16	1	11745443	rs34219540	1	11722449	T	C	0.392807	0.0027	0.0053	0.610448	-0.400703	0.0251057	2.40309e-57	-0.00673816	0.0132335	0.61063	0.867	0.678763	10	ENSG00000177674	1	11736084	11754802	+
SPEG	eQTL_eQTLGen	ENSG00000072195	2	219464236	rs748515	2	219446317	A	C	0.383959	0.0027	0.0053	0.610448	-0.125998	0.00809454	1.24309e-54	-0.0214289	0.0420867	0.610639	0.610639	0.449743	10	ENSG00000072195	2	219434843	219493629	+
ZNF549	eQTL_GTEx_Brain_Cerebellum	ENSG00000121406.8	19	57527325	rs8111574	19	57557533	G	A	0.382344	0.0027	0.0053	0.610448	0.960317	0.0628616	1.09341e-52	0.00281157	0.00552208	0.610646	0.610646	0.573008	20	ENSG00000121406	19	57527325	57557542	+
NPY2R	eQTL_GTEx_Brain_Substantia_nigra	ENSG00000185149.5	4	155208629	rs13132330	4	155161607	A	C	0.07165	0.0051	0.01	0.610051	1.87552	0.213672	1.67049e-18	0.00271925	0.00534085	0.610653	0.610653	0.369852	9	ENSG00000185149	4	155208636	155217078	+
VNN2	eQTL_eQTLGen	ENSG00000112303	6	132753664	rs2300079	6	132754858	A	C	0.32685	0.0028	0.0055	0.610688	-0.736367	0.00798691	0	-0.00380245	0.00746922	0.610694	0.762784	0.718742	20	ENSG00000112303	6	132743870	132763459	-
CASQ1	eQTL_GTEx_Brain_Cortex	ENSG00000143318.12	1	160190556	rs617599	1	160193169	A	G	0.37515	0.0027	0.0053	0.610448	-0.741388	0.0551454	3.32852e-41	-0.00364182	0.00715388	0.610704	0.610704	0.378077	20	ENSG00000143318	1	160190575	160201886	+
NOB1	eQTL_BrainMeta	ENSG00000141101.13	16	69748399	rs12921782	16	69746119	C	T	0.411213	0.0027	0.0053	0.610448	-0.567325	0.0428036	4.26854e-40	-0.00475917	0.00934898	0.610711	0.610711	0.19005	20	ENSG00000141101	16	69741871	69754926	-
ZNF549	eQTL_BrainMeta	ENSG00000121406.9	19	57542434	rs8111574	19	57557533	G	A	0.382344	0.0027	0.0053	0.610448	0.443821	0.0334899	4.37071e-40	0.00608353	0.0119506	0.610712	0.790529	0.599331	20	ENSG00000121406	19	57527325	57557542	+
USP48	eQTL_eQTLGen	ENSG00000090686	1	21730952	rs16825896	1	21727934	C	A	0.335203	-0.0028	0.0055	0.610688	-0.359544	0.00807346	0	0.00778764	0.0152982	0.610712	0.793588	0.0631737	20	ENSG00000090686	1	21678298	21783606	-
ZNF549	eQTL_GTEx_Brain_Cerebellar_Hemisphere	ENSG00000121406.8	19	57527325	rs8111574	19	57557533	G	A	0.382344	0.0027	0.0053	0.610448	0.909323	0.0691625	1.75596e-39	0.00296924	0.00583289	0.610716	0.803488	0.623025	20	ENSG00000121406	19	57527325	57557542	+
CASQ1	eQTL_GTEx_Brain_Frontal_Cortex_BA9	ENSG00000143318.12	1	160190556	rs617599	1	160193169	A	G	0.37515	0.0027	0.0053	0.610448	-0.651961	0.050354	2.42588e-38	-0.00414135	0.00813561	0.610724	0.610724	0.363588	20	ENSG00000143318	1	160190575	160201886	+
LIMS1	eQTL_BrainMeta	ENSG00000169756.16	2	108610800	rs4407215	2	108532014	C	A	0.405981	-0.0027	0.0053	0.610448	0.381425	0.0302942	2.37546e-36	-0.00707871	0.0139066	0.61074	0.672922	0.113041	20	ENSG00000169756	2	108533671	108687246	+
TRIM17	eQTL_eQTLGen	ENSG00000162931	1	228412398	rs10916322	1	228473017	G	A	0.0857883	-0.0046	0.009	0.609273	0.0757929	0.0134892	1.9229e-08	-0.0606917	0.119235	0.610746	0.610746	0.331995	11	ENSG00000162931	1	228407935	228416861	-
SMIM19	eQTL_GTEx_Brain_Cortex	ENSG00000176209.11	8	42541712	rs2923442	8	42580350	C	T	0.591364	-0.0027	0.0053	0.610448	-0.595477	0.0483299	6.97555e-35	0.00453418	0.00890803	0.610753	0.610753	0.0792871	20	ENSG00000176209	8	42541155	42555195	+
NPY2R	eQTL_GTEx_Brain_Hippocampus	ENSG00000185149.5	4	155208629	rs13132330	4	155161607	A	C	0.07165	0.0051	0.01	0.610051	1.05058	0.129344	4.57271e-16	0.00485446	0.0095373	0.610754	0.610754	0.453831	13	ENSG00000185149	4	155208636	155217078	+
NPY2R	eQTL_GTEx_Brain_Amygdala	ENSG00000185149.5	4	155208629	rs13132330	4	155161607	A	C	0.07165	0.0051	0.01	0.610051	1.26067	0.160253	3.63963e-15	0.00404547	0.00794894	0.6108	0.6108	0.361138	10	ENSG00000185149	4	155208636	155217078	+
PTTG1	eQTL_eQTLGen	ENSG00000164611	5	160425297	rs3811999	5	160419865	T	C	0.404909	0.0027	0.0053	0.610448	0.13676	0.0120834	1.0688e-29	0.0197426	0.0387933	0.610809	0.820829	0.958362	20	ENSG00000164611	5	160421855	160428739	+
CCDC163	eQTL_GTEx_Brain_Cerebellum	ENSG00000280670.2	1	45493866	rs2991966	1	45533831	A	G	0.65765	0.0028	0.0055	0.610688	-1.29753	0.0692107	2.02766e-78	-0.00215795	0.00424039	0.61082	0.61082	0.654435	20	ENSG00000280670	1	45493866	45500079	-
SLC35F2	eQTL_GTEx_Brain_Caudate_basal_ganglia	ENSG00000110660.14	11	107790991	rs11603925	11	107858479	G	C	0.41721	0.0027	0.0053	0.610448	0.716978	0.0658933	1.42173e-27	0.00376581	0.00740023	0.610839	0.610839	0.0262979	20	ENSG00000110660	11	107790991	107928293	-
SERHL2	eQTL_eQTLGen	ENSG00000183569	22	42564000	rs137112	22	42613753	T	C	0.327254	-0.0028	0.0055	0.610688	-0.257271	0.0153571	5.42042e-63	0.0108835	0.0213881	0.610853	0.420925	0.131319	20	ENSG00000183569	22	42553617	42574382	+
CBX1	eQTL_eQTLGen	ENSG00000108468	17	48085765	rs59934550	17	48165593	C	T	0.330113	-0.0028	0.0055	0.610688	0.228644	0.0138135	1.54359e-61	-0.0122461	0.0240662	0.610857	0.00318566	0.100762	20	ENSG00000108468	17	48070052	48101478	-
CCDC163	eQTL_GTEx_Brain_Cerebellar_Hemisphere	ENSG00000280670.2	1	45493866	rs2991966	1	45533831	A	G	0.65765	0.0028	0.0055	0.610688	-1.3058	0.0808658	1.17812e-58	-0.00214428	0.00421407	0.610866	0.610866	0.710481	20	ENSG00000280670	1	45493866	45500079	-
CCDC163	eQTL_GTEx_Brain_Cortex	ENSG00000280670.2	1	45493866	rs2991966	1	45533831	A	G	0.65765	0.0028	0.0055	0.610688	-0.920142	0.0590442	9.35711e-55	-0.00304301	0.00598053	0.610879	0.610879	0.695175	20	ENSG00000280670	1	45493866	45500079	-
SLC2A1	eQTL_eQTLGen	ENSG00000117394	1	42942123	rs841572	1	42970380	A	G	0.402931	-0.0027	0.0053	0.610448	-0.0826125	0.00806463	1.26179e-24	0.0326827	0.0642342	0.610889	0.769046	0.0799215	20	ENSG00000117394	1	42925353	42958893	-
GPATCH11	eQTL_eQTLGen	ENSG00000152133	2	37091848	rs3856499	2	37097965	T	C	0.431307	-0.0027	0.0053	0.610448	-0.0915578	0.00897256	1.89881e-24	0.0294896	0.057959	0.610892	0.63199	0.794071	20	ENSG00000152133	2	37084518	37099244	+
ARMC10	eQTL_eQTLGen	ENSG00000170632	7	103087320	rs7797873	7	103074903	C	G	0.0672509	0.005	0.0098	0.609908	-0.0984354	0.0144173	8.63471e-12	-0.0507947	0.0998353	0.610903	0.875817	0.3665	20	ENSG00000170632	7	103074881	103099759	+
HIBCH	eQTL_GTEx_Brain_Nucleus_accumbens_basal_ganglia	ENSG00000198130.15	2	190189735	rs291431	2	190334804	A	G	0.586928	-0.0027	0.0053	0.610448	0.482647	0.0489288	5.94602e-23	-0.00559415	0.0109957	0.610923	0.610923	0.0659215	20	ENSG00000198130	2	190189735	190344193	-
TMTC4	eQTL_eQTLGen	ENSG00000125247	13	100639359	rs1283219	13	100698015	C	T	0.290791	0.0029	0.0057	0.610912	0.495178	0.00804012	0	0.00585648	0.0115114	0.610924	0.636563	0.798038	20	ENSG00000125247	13	100603625	100675093	-
PDSS1	eQTL_eQTLGen	ENSG00000148459	10	26722250	rs1748343	10	26685334	G	A	0.302886	-0.0029	0.0057	0.610912	0.325315	0.00841312	0	-0.00891444	0.017523	0.610943	0.0826672	0.273234	20	ENSG00000148459	10	26697701	26746798	+
ANKRD61	eQTL_eQTLGen	ENSG00000157999	7	6033964	rs62456200	7	6034013	A	G	0.440838	-0.0027	0.0053	0.610448	0.185842	0.0199942	1.4748e-20	-0.0145285	0.0285617	0.610983	0.610983	0.0101019	20	ENSG00000157999	7	6031376	6036552	+
SMIM19	eQTL_GTEx_Brain_Cerebellar_Hemisphere	ENSG00000176209.11	8	42541712	rs2923442	8	42580350	C	T	0.591364	-0.0027	0.0053	0.610448	-0.376321	0.0415999	1.48021e-19	0.00717473	0.014106	0.611013	0.611013	0.080641	19	ENSG00000176209	8	42541155	42555195	+
PDCD4	eQTL_BrainMeta	ENSG00000150593.18	10	110885900	rs10885034	10	110744932	G	C	0.415979	-0.0027	0.0053	0.610448	-0.277938	0.0307483	1.57942e-19	0.0097144	0.0190993	0.611014	0.290378	0.25608	20	ENSG00000150593	10	110871795	110900006	+
AK8	eQTL_GTEx_Brain_Hypothalamus	ENSG00000165695.9	9	132725578	rs370741	9	132818753	T	C	0.58561	-0.0027	0.0053	0.610448	0.512787	0.0567493	1.62509e-19	-0.00526534	0.0103521	0.611014	0.611014	0.00783621	20	ENSG00000165695	9	132725578	132878777	-
HIBCH	eQTL_GTEx_Brain_Frontal_Cortex_BA9	ENSG00000198130.15	2	190189735	rs291431	2	190334804	A	G	0.586928	-0.0027	0.0053	0.610448	0.430011	0.0477072	1.99484e-19	-0.00627891	0.0123449	0.611017	0.611017	0.359086	20	ENSG00000198130	2	190189735	190344193	-
AFTPH	eQTL_eQTLGen	ENSG00000119844	2	64558655	rs13013982	2	64543645	G	A	0.326213	0.0028	0.0055	0.610688	-0.108831	0.00929861	1.21579e-31	-0.025728	0.0505849	0.611026	0.611026	0.825772	20	ENSG00000119844	2	64524299	64593005	+
TDP2	eQTL_eQTLGen	ENSG00000111802	6	24658454	rs1047782	6	24650503	T	G	0.312623	-0.0029	0.0057	0.610912	0.168802	0.00857629	3.05208e-86	-0.0171799	0.0337787	0.611031	0.806222	0.0484414	20	ENSG00000111802	6	24649979	24666930	-
HIBCH	eQTL_GTEx_Brain_Hippocampus	ENSG00000198130.15	2	190189735	rs291431	2	190334804	A	G	0.586928	-0.0027	0.0053	0.610448	0.553573	0.0645023	9.30591e-18	-0.00487741	0.00959102	0.611075	0.611075	0.323018	20	ENSG00000198130	2	190189735	190344193	-
EGLN2	eQTL_BrainMeta	ENSG00000269858.6	19	40803715	rs12052092	19	40812994	A	T	0.331629	0.0028	0.0055	0.610688	-0.341932	0.0318129	6.0414e-27	-0.00818875	0.0161031	0.611088	0.772834	0.278799	20	ENSG00000269858	19	40798996	40808434	+
SLC35F2	eQTL_GTEx_Brain_Putamen_basal_ganglia	ENSG00000110660.14	11	107790991	rs11603925	11	107858479	G	C	0.41721	0.0027	0.0053	0.610448	0.723424	0.085226	2.09686e-17	0.00373225	0.00733945	0.611089	0.611089	0.0129061	20	ENSG00000110660	11	107790991	107928293	-
PPFIA4	eQTL_GTEx_Brain_Cerebellum	ENSG00000143847.15	1	203026498	rs782802	1	203036693	T	C	0.396597	0.0027	0.0053	0.610448	-0.350769	0.0417991	4.78789e-17	-0.00769737	0.0151375	0.611104	0.611104	0.367371	7	ENSG00000143847	1	203026491	203078740	+
ECHDC3	eQTL_eQTLGen	ENSG00000134463	10	11753218	rs3829154	10	11740754	A	G	0.262191	-0.003	0.0059	0.611121	-0.511245	0.00838697	0	0.00586803	0.0115409	0.611133	0.687006	0.886881	20	ENSG00000134463	10	11742366	11764070	+
VOPP1	eQTL_BrainMeta	ENSG00000154978.13	7	55504522	rs815956	7	55499580	C	A	0.302835	0.0029	0.0057	0.610912	-0.42514	0.0297117	1.92626e-46	-0.00682128	0.0134158	0.611137	0.822993	0.741438	12	ENSG00000154978	7	55436056	55572988	-
C16orf95	eQTL_BrainMeta	ENSG00000260456.7	16	87200491	rs7192413	16	87322271	T	G	0.419533	-0.0027	0.0053	0.610448	-0.248646	0.0305071	3.62594e-16	0.0108588	0.021357	0.611144	0.611144	0.565869	20	ENSG00000260456	16	87083562	87317420	-
CCDC122	eQTL_GTEx_Brain_Cerebellar_Hemisphere	ENSG00000151773.12	13	43823909	rs12866387	13	43817800	T	C	0.572826	0.0027	0.0053	0.610448	0.647962	0.0812962	1.58177e-15	0.00416691	0.00819618	0.611175	0.611175	0.525775	20	ENSG00000151773	13	43823909	43879740	-
HIC1	eQTL_eQTLGen	ENSG00000177374	17	2058698	rs9901806	17	2056528	C	T	0.421959	-0.0027	0.0053	0.610448	0.0643402	0.00814763	2.86151e-15	-0.0419644	0.0825459	0.611189	0.611189	0.0108838	20	ENSG00000177374	17	2054154	2063241	+
MTAP	eQTL_eQTLGen	ENSG00000099810	9	21870144	rs1134871	9	21862898	A	T	0.257102	-0.003	0.0059	0.611121	-0.203122	0.00860504	3.42417e-123	0.0147694	0.0290533	0.611203	0.481648	0.715885	20	ENSG00000099810	9	21802636	21937651	+
NAA16	eQTL_eQTLGen	ENSG00000172766	13	41344148	rs12873706	13	41308490	G	A	0.256	-0.003	0.0059	0.611121	-0.199491	0.00916669	5.24871e-105	0.0150383	0.0295833	0.611218	0.517782	0.0371266	20	ENSG00000172766	13	41311267	41377030	+
PPP6R3	eQTL_eQTLGen	ENSG00000110075	11	68538032	rs11228256	11	68483992	A	G	0.277985	0.003	0.0059	0.611121	0.159841	0.00930292	3.63446e-66	0.0187687	0.0369278	0.611277	0.182723	0.156198	20	ENSG00000110075	11	68460731	68615334	+
SLC12A5	eQTL_BrainMeta	ENSG00000124140.14	20	46040920	rs2425752	20	46073481	T	C	0.26105	0.003	0.0059	0.611121	0.512225	0.0309003	1.02733e-61	0.0058568	0.0115238	0.611288	0.665711	0.138864	20	ENSG00000124140	20	46021690	46060150	+
AK8	eQTL_GTEx_Brain_Anterior_cingulate_cortex_BA24	ENSG00000165695.9	9	132725578	rs370741	9	132818753	T	C	0.58561	-0.0027	0.0053	0.610448	0.668635	0.0903745	1.37738e-13	-0.00403808	0.00794537	0.611292	0.611292	0.0093205	20	ENSG00000165695	9	132725578	132878777	-
NPHP4	eQTL_GTEx_Brain_Cerebellar_Hemisphere	ENSG00000131697.17	1	5862811	rs1295101	1	5996108	G	A	0.346675	-0.0028	0.0055	0.610688	-0.58118	0.0670634	4.47062e-18	0.00481778	0.00947982	0.611303	0.611303	0.225792	20	ENSG00000131697	1	5862811	5992473	-
RNF217	eQTL_BrainMeta	ENSG00000146373.16	6	125027589	rs508732	6	125044327	T	C	0.417946	-0.0027	0.0053	0.610448	-0.22344	0.0308059	4.0718e-13	0.0120838	0.0237785	0.611326	0.955784	0.896328	10	ENSG00000146373	6	124962437	125092633	+
QSOX1	eQTL_eQTLGen	ENSG00000116260	1	180179450	rs3842829	1	180158613	C	T	0.240998	0.0031	0.0061	0.611315	0.498837	0.00879828	0	0.00621445	0.0122289	0.61133	0.514001	0.235892	20	ENSG00000116260	1	180154869	180204030	+
DDX31	eQTL_eQTLGen	ENSG00000125485	9	132631699	rs11243852	9	132633351	T	C	0.235474	-0.0031	0.0061	0.611315	0.367548	0.00893981	0	-0.00843427	0.0165977	0.611343	0.126777	0.0122308	20	ENSG00000125485	9	132592997	132670401	-
PPIL6	eQTL_GTEx_Brain_Cortex	ENSG00000185250.15	6	109390215	rs79097132	6	109404619	A	G	0.0589502	-0.0055	0.0108	0.610571	-0.898166	0.116576	1.3127e-14	0.00612359	0.0120507	0.611348	0.761905	0.189736	20	ENSG00000185250	6	109390215	109441171	-
ADARB2	eQTL_BrainMeta	ENSG00000185736.16	10	1459291	rs883490	10	1203627	C	G	0.264311	0.003	0.0059	0.611121	0.476402	0.0378566	2.57362e-36	0.00629721	0.0123946	0.611411	0.925659	0.712571	20	ENSG00000185736	10	1177313	1737525	-
IGFBP7	eQTL_GTEx_Brain_Putamen_basal_ganglia	ENSG00000163453.11	4	57030773	rs1718859	4	57082058	C	T	0.590502	0.0027	0.0053	0.610448	0.294854	0.0428546	5.97091e-12	0.00915707	0.0180242	0.611423	0.611423	0.87061	20	ENSG00000163453	4	57030773	57110385	-
NPY2R	eQTL_GTEx_Brain_Hypothalamus	ENSG00000185149.5	4	155208629	rs13132330	4	155161607	A	C	0.07165	0.0051	0.01	0.610051	0.747156	0.128775	6.55099e-09	0.00682588	0.0134357	0.611425	0.611425	0.456201	8	ENSG00000185149	4	155208636	155217078	+
ZNF322	eQTL_GTEx_Brain_Cerebellar_Hemisphere	ENSG00000181315.10	6	26634383	rs4299827	6	26590021	A	G	0.64788	0.0028	0.0055	0.610688	-0.485859	0.0617556	3.61963e-15	-0.00576299	0.0113438	0.611433	0.611433	0.441194	20	ENSG00000181315	6	26634383	26659752	-
CDA	eQTL_GTEx_Brain_Caudate_basal_ganglia	ENSG00000158825.5	1	20588948	rs10916840	1	20632928	A	G	0.396782	0.0027	0.0053	0.610448	0.410845	0.0600651	7.91946e-12	0.00657182	0.012936	0.611434	0.143162	0.159971	20	ENSG00000158825	1	20589086	20618903	+
C5orf51	eQTL_BrainMeta	ENSG00000205765.9	5	41912912	rs4957178	5	41936440	G	A	0.0530818	0.0058	0.0114	0.610912	-0.579793	0.0622193	1.17952e-20	-0.0100036	0.0196915	0.611443	0.611443	0.339881	18	ENSG00000205765	5	41904188	41921636	+
NPY2R	eQTL_GTEx_Brain_Anterior_cingulate_cortex_BA24	ENSG00000185149.5	4	155208629	rs13132330	4	155161607	A	C	0.07165	0.0051	0.01	0.610051	0.841691	0.146058	8.27753e-09	0.00605923	0.0119273	0.611443	0.611443	0.48201	7	ENSG00000185149	4	155208636	155217078	+
PRKCH	eQTL_eQTLGen	ENSG00000027075	14	61369268	rs767755	14	61407730	G	A	0.2932	0.0029	0.0057	0.610912	0.0799524	0.00871321	4.47403e-20	0.0362716	0.0714019	0.611459	0.128677	0.1954	10	ENSG00000027075	14	61187559	61550976	+
TMEM107	eQTL_eQTLGen	ENSG00000179029	17	8174428	rs9894148	17	8172848	A	G	0.332799	-0.0032	0.0063	0.611498	0.656495	0.00818655	0	-0.00487437	0.00959661	0.611505	0.0135235	0.00454415	20	ENSG00000179029	17	8172457	8176399	-
ADAM15	eQTL_eQTLGen	ENSG00000143537	1	155056670	rs41264285	1	155061442	T	C	0.22435	0.0032	0.0063	0.611498	-0.702347	0.00937135	0	-0.00455615	0.00897013	0.611506	0.428073	0.297205	20	ENSG00000143537	1	155050566	155062775	+
ZNF131	eQTL_BrainMeta	ENSG00000172262.11	5	43128598	rs782984	5	43172794	G	A	0.2551	-0.003	0.0059	0.611121	0.374298	0.0356877	9.79242e-26	-0.00801501	0.0157814	0.611539	0.167173	0.434724	20	ENSG00000172262	5	43065176	43192021	+
SLFN5	eQTL_GTEx_Brain_Anterior_cingulate_cortex_BA24	ENSG00000166750.9	17	35243036	rs11655209	17	35224870	T	A	0.386803	0.0027	0.0053	0.610448	0.577358	0.0887993	7.93486e-11	0.00467647	0.00920788	0.611539	0.611539	0.00587046	11	ENSG00000166750	17	35243071	35273655	+
NPHP4	eQTL_GTEx_Brain_Cerebellum	ENSG00000131697.17	1	5862811	rs1295101	1	5996108	G	A	0.346675	-0.0028	0.0055	0.610688	-0.542179	0.0738837	2.16355e-13	0.00516435	0.0101686	0.611544	0.611544	0.0916184	20	ENSG00000131697	1	5862811	5992473	-
CD46	eQTL_BrainMeta	ENSG00000117335.20	1	207773783	rs2724360	1	207769813	C	T	0.220459	0.0032	0.0063	0.611498	-1.05114	0.0349243	5.17496e-199	-0.0030443	0.00599433	0.611549	0.578257	0.48961	20	ENSG00000117335	1	207752037	207795513	+
SLC7A9	eQTL_BrainMeta	ENSG00000021488.13	19	32850138	rs61743316	19	32875923	G	C	0.222333	0.0032	0.0063	0.611498	-0.986304	0.0346685	4.9282e-178	-0.00324444	0.0063885	0.611555	0.747965	0.0201155	20	ENSG00000021488	19	32830509	32869767	-
MAP1B	eQTL_GTEx_Brain_Cerebellum	ENSG00000131711.14	5	72107234	rs72761109	5	72210702	T	C	0.3086	-0.0029	0.0057	0.610912	0.335666	0.0397579	3.09931e-17	-0.00863954	0.017012	0.611558	0.611558	0.626163	20	ENSG00000131711	5	72107234	72209565	+
NPY2R	eQTL_GTEx_Brain_Frontal_Cortex_BA9	ENSG00000185149.5	4	155208629	rs13132330	4	155161607	A	C	0.07165	0.0051	0.01	0.610051	0.789792	0.142713	3.12783e-08	0.0064574	0.0127152	0.61156	0.61156	0.590172	6	ENSG00000185149	4	155208636	155217078	+
SEC31B	eQTL_BrainMeta	ENSG00000075826.17	10	100503255	rs7080356	10	100506978	C	A	0.217	0.0032	0.0063	0.611498	-1.01748	0.0386147	5.17669e-153	-0.00314501	0.00619289	0.611564	0.872727	0.296546	20	ENSG00000075826	10	100486646	100519864	-
MAP1B	eQTL_GTEx_Brain_Cortex	ENSG00000131711.14	5	72107234	rs72761109	5	72210702	T	C	0.3086	-0.0029	0.0057	0.610912	0.266594	0.0322403	1.35136e-16	-0.010878	0.0214213	0.611586	0.611586	0.559005	20	ENSG00000131711	5	72107234	72209565	+
OR1C1	eQTL_BrainMeta	ENSG00000221888.4	1	247757701	rs28503794	1	247638736	C	G	0.333166	-0.0028	0.0055	0.610688	0.467838	0.0655139	9.26199e-13	-0.00598498	0.011786	0.611592	0.558395	0.311657	20	ENSG00000221888	1	247754846	247760556	-
FECH	eQTL_BrainMeta	ENSG00000066926.12	18	57565540	rs2272783	18	57571588	G	A	0.04035	-0.0064	0.0126	0.611498	-1.54308	0.0707497	1.84567e-105	0.00414754	0.00816768	0.611594	0.117898	0.499454	20	ENSG00000066926	18	57544377	57586732	-
TMEM51	eQTL_BrainMeta	ENSG00000171729.14	1	15186505	rs6429720	1	15159582	A	G	0.431636	-0.0027	0.0053	0.610448	-0.192569	0.0305879	3.06222e-10	0.014021	0.0276126	0.611612	0.78399	0.433076	20	ENSG00000171729	1	15152532	15220478	+
ZC3H8	eQTL_eQTLGen	ENSG00000144161	2	112233332	rs11123130	2	112187643	A	G	0.201445	0.0032	0.0063	0.611498	0.192215	0.0097938	9.23695e-86	0.016648	0.0327868	0.611617	0.777552	0.0481891	20	ENSG00000144161	2	112211529	112255136	-
MAP1B	eQTL_GTEx_Brain_Cerebellar_Hemisphere	ENSG00000131711.14	5	72107234	rs72761109	5	72210702	T	C	0.3086	-0.0029	0.0057	0.610912	0.408378	0.0511011	1.33232e-15	-0.00710126	0.0139859	0.611633	0.611633	0.68178	15	ENSG00000131711	5	72107234	72209565	+
AMPH	eQTL_BrainMeta	ENSG00000078053.17	7	38507562	rs6462839	7	38431548	T	A	0.290521	-0.0029	0.0057	0.610912	0.286254	0.0362904	3.07389e-15	-0.0101309	0.0199537	0.611652	0.536923	0.52429	20	ENSG00000078053	7	38383704	38631420	-
ZFP14	eQTL_eQTLGen	ENSG00000142065	19	36356827	rs62113155	19	36261957	T	G	0.199007	-0.0033	0.0065	0.611669	0.509042	0.0137747	6.08703e-299	-0.00648277	0.0127703	0.611703	0.796905	0.793306	20	ENSG00000142065	19	36334453	36379201	-
CRABP2	eQTL_GTEx_Brain_Cerebellar_Hemisphere	ENSG00000143320.8	1	156699606	rs12144562	1	156847339	A	G	0.0506903	0.0057	0.0112	0.610802	-1.0756	0.151155	1.11218e-12	-0.00529937	0.0104394	0.611711	0.611711	0.153404	5	ENSG00000143320	1	156699606	156705816	-
AP1M2	eQTL_eQTLGen	ENSG00000129354	19	10579993	rs1821279	19	10582332	C	G	0.193166	0.0033	0.0065	0.611669	0.326199	0.0107939	1.26728e-200	0.0101165	0.0199293	0.611719	0.0436787	0.0628878	20	ENSG00000129354	19	10572671	10587315	-
BOC	eQTL_GTEx_Brain_Cerebellar_Hemisphere	ENSG00000144857.14	3	113211003	rs2613919	3	113122733	T	C	0.391022	0.0027	0.0053	0.610448	0.585788	0.0974403	1.83514e-09	0.00460918	0.00908007	0.611724	0.611724	0.64896	20	ENSG00000144857	3	113211003	113287459	+
CHADL	eQTL_eQTLGen	ENSG00000100399	22	41235220	rs112603305	22	41744349	C	T	0.0242972	-0.009	0.0177	0.611121	0.625787	0.0727253	7.64499e-18	-0.0143819	0.0283337	0.611742	0.611742	0.0362594	20	ENSG00000100399	22	41229510	41240931	-
ARVCF	eQTL_BrainMeta	ENSG00000099889.14	22	19993359	rs56270168	22	20021365	T	C	0.234493	-0.0031	0.0061	0.611315	-0.351846	0.0340854	5.57498e-25	0.00881067	0.0173581	0.611746	0.212182	0.0756058	20	ENSG00000099889	22	19969896	20016823	-
MTRF1	eQTL_GTEx_Brain_Cerebellum	ENSG00000120662.15	13	41216369	rs12873706	13	41308490	A	G	0.744	0.003	0.0059	0.611121	0.527962	0.0616918	1.14781e-17	0.00568223	0.0111948	0.611748	0.611748	0.0361767	20	ENSG00000120662	13	41216369	41263577	-
MAP1B	eQTL_GTEx_Brain_Nucleus_accumbens_basal_ganglia	ENSG00000131711.14	5	72107234	rs72761109	5	72210702	T	C	0.3086	-0.0029	0.0057	0.610912	0.436988	0.0589546	1.24148e-13	-0.00663634	0.0130745	0.61175	0.61175	0.563628	12	ENSG00000131711	5	72107234	72209565	+
TPSD1	eQTL_eQTLGen	ENSG00000095917	16	1257534	rs8045644	16	1245827	A	G	0.190034	0.0033	0.0065	0.611669	0.348395	0.0150152	4.26653e-119	0.00947201	0.0186615	0.611754	0.721386	0.79543	20	ENSG00000095917	16	1256059	1259008	+
PWWP3A	eQTL_BrainMeta	ENSG00000160953.17	19	1366571	rs713042	19	1357083	T	C	0.2011	-0.0033	0.0065	0.611669	0.85141	0.0373694	6.66295e-115	-0.00387592	0.00763629	0.611757	0.802301	0.244847	20	ENSG00000160953	19	1354711	1378431	+
COL6A1	eQTL_GTEx_Brain_Putamen_basal_ganglia	ENSG00000142156.14	21	45981737	rs2277813	21	45989325	C	G	0.658957	0.0028	0.0055	0.610688	0.4482	0.0683159	5.35552e-11	0.00624721	0.0123082	0.611758	0.611758	0.44357	20	ENSG00000142156	21	45981770	46005050	+
PSMG1	eQTL_eQTLGen	ENSG00000183527	21	39179128	rs2037923	21	39153361	G	A	0.195997	0.0033	0.0065	0.611669	-0.208653	0.0096388	6.4586e-104	-0.0158157	0.0311608	0.611767	0.819393	0.78395	20	ENSG00000183527	21	39174769	39183488	-
OPTN	eQTL_GTEx_Brain_Cerebellar_Hemisphere	ENSG00000123240.16	10	13099449	rs599557	10	13117197	C	T	0.492376	-0.0027	0.0053	0.610448	0.221271	0.0376548	4.19519e-09	-0.0122022	0.0240424	0.611783	0.611783	0.791637	10	ENSG00000123240	10	13099449	13138308	+
TTC17	eQTL_BrainMeta	ENSG00000052841.15	11	43426926	rs2086706	11	43475057	C	G	0.263833	-0.003	0.0059	0.611121	0.283955	0.0342135	1.04535e-16	-0.010565	0.0208169	0.611788	0.775719	0.930704	20	ENSG00000052841	11	43358920	43494933	+
THUMPD1	eQTL_GTEx_Brain_Frontal_Cortex_BA9	ENSG00000066654.13	16	20702816	rs9930741	16	20684164	T	C	0.592985	0.0027	0.0053	0.610448	0.315289	0.0537643	4.51087e-09	0.00856357	0.0168733	0.611788	0.611788	0.895321	20	ENSG00000066654	16	20702816	20742084	-
CCDC122	eQTL_GTEx_Brain_Hypothalamus	ENSG00000151773.12	13	43823909	rs12866387	13	43817800	T	C	0.572826	0.0027	0.0053	0.610448	0.373002	0.0638767	5.23875e-09	0.00723857	0.014263	0.6118	0.6118	0.456738	20	ENSG00000151773	13	43823909	43879740	-
SOST	eQTL_GTEx_Brain_Cortex	ENSG00000167941.2	17	43753731	rs4793016	17	43699918	T	A	0.386173	-0.0027	0.0053	0.610448	-0.468368	0.0803376	5.54288e-09	0.0057647	0.011359	0.611804	0.611804	0.175203	8	ENSG00000167941	17	43753738	43758791	-
MAP1B	eQTL_BrainMeta	ENSG00000131711.15	5	72158399	rs72761109	5	72210702	T	C	0.3086	-0.0029	0.0057	0.610912	0.226898	0.0317452	8.83917e-13	-0.0127811	0.025185	0.611813	0.611813	0.701186	11	ENSG00000131711	5	72107234	72209565	+
MEST	eQTL_eQTLGen	ENSG00000106484	7	130496318	rs10232290	7	130487019	G	A	0.191707	0.0033	0.0065	0.611669	-0.167309	0.00977135	1.01019e-65	-0.019724	0.0388673	0.611826	0.896365	0.201203	20	ENSG00000106484	7	130486171	130506465	+
SLC7A9	eQTL_GTEx_Brain_Cerebellar_Hemisphere	ENSG00000021488.12	19	32830509	rs61743316	19	32875923	G	C	0.222333	0.0032	0.0063	0.611498	-0.886276	0.0753986	6.69219e-32	-0.00361061	0.00711503	0.61183	0.822509	0.0264456	20	ENSG00000021488	19	32830509	32869767	-
HIC1	eQTL_BrainMeta	ENSG00000177374.13	17	2058698	rs9901806	17	2056528	C	T	0.421959	-0.0027	0.0053	0.610448	-0.171656	0.0298854	9.25796e-09	0.0157292	0.030997	0.611845	0.611845	0.012912	20	ENSG00000177374	17	2054154	2063241	+
SLC7A9	eQTL_GTEx_Brain_Cerebellum	ENSG00000021488.12	19	32830509	rs61743316	19	32875923	G	C	0.222333	0.0032	0.0063	0.611498	-0.843152	0.0742349	6.77567e-30	-0.00379528	0.00747943	0.611854	0.671537	0.0310045	20	ENSG00000021488	19	32830509	32869767	-
TMEM104	eQTL_GTEx_Brain_Cerebellum	ENSG00000109066.13	17	74776483	rs2053748	17	74779772	G	A	0.346142	-0.0028	0.0055	0.610688	0.431226	0.0686189	3.29207e-10	-0.00649312	0.0127961	0.611854	0.611854	0.482407	20	ENSG00000109066	17	74776499	74839753	+
PSMC5	eQTL_GTEx_Brain_Frontal_Cortex_BA9	ENSG00000087191.12	17	63827672	rs3760252	17	63774826	C	G	0.590619	-0.0027	0.0053	0.610448	0.233345	0.0408247	1.092e-08	-0.0115708	0.0228032	0.611858	0.611858	0.656943	20	ENSG00000087191	17	63827152	63832026	+
SPEG	eQTL_GTEx_Brain_Cerebellum	ENSG00000072195.14	2	219434846	rs748515	2	219446317	A	C	0.383959	0.0027	0.0053	0.610448	-0.357561	0.062719	1.19107e-08	-0.00755116	0.0148817	0.611866	0.611866	0.438735	3	ENSG00000072195	2	219434843	219493629	+
RIMBP3C	eQTL_eQTLGen	ENSG00000183246	22	21548570	rs861858	22	21600268	A	G	0.243751	-0.0031	0.0061	0.611315	-0.241091	0.0268058	2.38391e-19	0.0128582	0.025342	0.611883	0.339342	0.353765	20	ENSG00000183246	22	21545666	21551461	-
ZNF669	eQTL_GTEx_Brain_Caudate_basal_ganglia	ENSG00000188295.14	1	247099962	rs6699898	1	247099323	A	G	0.294793	-0.0029	0.0057	0.610912	0.523418	0.0763694	7.19322e-12	-0.0055405	0.0109199	0.611891	0.611891	0.311934	20	ENSG00000188295	1	247099962	247104372	-
NPHP4	eQTL_GTEx_Brain_Caudate_basal_ganglia	ENSG00000131697.17	1	5862811	rs1295101	1	5996108	G	A	0.346675	-0.0028	0.0055	0.610688	-0.305729	0.0495837	7.00748e-10	0.00915844	0.018051	0.611899	0.611899	0.32648	20	ENSG00000131697	1	5862811	5992473	-
ANKRD6	eQTL_BrainMeta	ENSG00000135299.17	6	89533493	rs13202750	6	89419059	T	C	0.213385	0.0032	0.0063	0.611498	0.379376	0.0355079	1.20575e-26	0.0084349	0.016625	0.6119	0.662001	0.700355	20	ENSG00000135299	6	89433152	89633834	+
PPFIA4	eQTL_GTEx_Brain_Cerebellar_Hemisphere	ENSG00000143847.15	1	203026498	rs782802	1	203036693	T	C	0.396597	0.0027	0.0053	0.610448	-0.251451	0.0446799	1.82489e-08	-0.0107377	0.0211638	0.611903	0.611903	0.500729	4	ENSG00000143847	1	203026491	203078740	+
LSM6	eQTL_GTEx_Brain_Cortex	ENSG00000164167.10	4	146175685	rs9308199	4	146181710	T	C	0.33184	-0.0028	0.0055	0.610688	0.367394	0.0599452	8.85258e-10	-0.00762125	0.0150219	0.611914	0.611914	0.0505188	11	ENSG00000164167	4	146175703	146200000	+
BTAF1	eQTL_BrainMeta	ENSG00000095564.14	10	91977047	rs4933703	10	91947226	G	T	0.260102	0.003	0.0059	0.611121	-0.269402	0.0355397	3.44702e-14	-0.0111358	0.0219495	0.61192	0.61192	0.486288	20	ENSG00000095564	10	91923770	92031437	+
FFAR4	eQTL_BrainMeta	ENSG00000186188.11	10	93585573	rs1889930	10	93560748	A	G	0.2035	0.0033	0.0065	0.611669	0.472485	0.03637	1.37484e-38	0.00698435	0.0137675	0.611941	0.0950946	0.157013	20	ENSG00000186188	10	93566665	93604480	+
SLC7A9	eQTL_GTEx_Brain_Caudate_basal_ganglia	ENSG00000021488.12	19	32830509	rs61743316	19	32875923	G	C	0.222333	0.0032	0.0063	0.611498	-0.767591	0.0766595	1.33642e-23	-0.00416889	0.00821805	0.611955	0.658562	0.0401587	20	ENSG00000021488	19	32830509	32869767	-
MAP1B	eQTL_GTEx_Brain_Caudate_basal_ganglia	ENSG00000131711.14	5	72107234	rs72761109	5	72210702	T	C	0.3086	-0.0029	0.0057	0.610912	0.452668	0.0683152	3.44509e-11	-0.00640646	0.0126291	0.611959	0.611959	0.756864	20	ENSG00000131711	5	72107234	72209565	+
SLC7A9	eQTL_GTEx_Brain_Frontal_Cortex_BA9	ENSG00000021488.12	19	32830509	rs61743316	19	32875923	G	C	0.222333	0.0032	0.0063	0.611498	-0.756748	0.0787553	7.33601e-22	-0.00422862	0.00833672	0.611995	0.671949	0.0248919	20	ENSG00000021488	19	32830509	32869767	-
RRAS	eQTL_eQTLGen	ENSG00000126458	19	49637718	rs7251	19	49659652	G	C	0.3168	0.0028	0.0055	0.610688	0.0523575	0.00884566	3.239e-09	0.0534785	0.105435	0.612002	0.612002	0.250381	20	ENSG00000126458	19	49635292	49640143	-
FBXL13	eQTL_eQTLGen	ENSG00000161040	7	102944036	rs117274931	7	102978521	A	G	0.0359039	-0.007	0.0138	0.611982	0.938407	0.0221735	0	-0.00745945	0.0147068	0.612008	0.679374	0.792107	20	ENSG00000161040	7	102812838	103074839	-
BIVM	eQTL_eQTLGen	ENSG00000134897	13	102820326	rs9557931	13	102795179	A	G	0.16962	-0.0035	0.0069	0.611982	0.361012	0.0103745	2.60643e-265	-0.00969497	0.019115	0.61202	0.795938	0.651064	20	ENSG00000134897	13	102799119	102841533	+
TUNAR	eQTL_GTEx_Brain_Nucleus_accumbens_basal_ganglia	ENSG00000250366.2	14	95876392	rs34767699	14	95887787	A	G	0.0608815	0.0055	0.0108	0.610571	-0.300294	0.0536168	2.13426e-08	-0.0183154	0.0361131	0.612038	0.612038	0.753864	13	ENSG00000250366	14	95866587	95925663	+
C16orf89	eQTL_GTEx_Brain_Cerebellum	ENSG00000153446.15	16	5044122	rs8060159	16	5062950	G	A	0.32745	0.0028	0.0055	0.610688	-0.35106	0.0604753	6.43597e-09	-0.00797584	0.015727	0.612054	0.612054	0.973604	13	ENSG00000153446	16	5044122	5066110	-
MAP1B	eQTL_GTEx_Brain_Spinal_cord_cervical_c-1	ENSG00000131711.14	5	72107234	rs72761109	5	72210702	T	C	0.3086	-0.0029	0.0057	0.610912	0.519725	0.0826856	3.26689e-10	-0.00557987	0.0110032	0.612075	0.612075	0.829747	17	ENSG00000131711	5	72107234	72209565	+
CEP135	eQTL_BrainMeta	ENSG00000174799.11	4	55991116	rs80157196	4	55948979	C	T	0.192198	0.0033	0.0065	0.611669	0.402034	0.0379662	3.34193e-26	0.00820826	0.0161863	0.612078	0.612078	0.992312	20	ENSG00000174799	4	55948871	56033361	+
DPY19L2	eQTL_GTEx_Brain_Cerebellum	ENSG00000177990.11	12	63558913	rs55673930	12	63677048	C	T	0.197501	0.0033	0.0065	0.611669	-0.869943	0.0823271	4.24257e-26	-0.00379335	0.00748037	0.612079	0.612079	0.0124197	20	ENSG00000177990	12	63558913	63668939	-
NAGPA	eQTL_GTEx_Brain_Nucleus_accumbens_basal_ganglia	ENSG00000103174.11	16	5024844	rs2937110	16	5029416	T	C	0.334215	0.0028	0.0055	0.610688	0.202621	0.0353709	1.0134e-08	0.0138189	0.0272513	0.61209	0.61209	0.90261	20	ENSG00000103174	16	5024844	5034141	-
TLE6	eQTL_eQTLGen	ENSG00000104953	19	2986358	rs17681742	19	2977601	G	C	0.21695	-0.0032	0.0063	0.611498	-0.115259	0.0131251	1.6117e-18	0.0277636	0.0547509	0.612092	0.120995	0.273753	8	ENSG00000104953	19	2977538	2995179	+
SLC7A9	eQTL_GTEx_Brain_Putamen_basal_ganglia	ENSG00000021488.12	19	32830509	rs61743316	19	32875923	G	C	0.222333	0.0032	0.0063	0.611498	-0.75977	0.0865254	1.62183e-18	-0.0042118	0.00830584	0.612093	0.65943	0.0362037	20	ENSG00000021488	19	32830509	32869767	-
IFT74	eQTL_GTEx_Brain_Cortex	ENSG00000096872.15	9	26956373	rs11562224	9	26973362	G	A	0.0445634	0.0065	0.0128	0.611585	1.47498	0.15645	4.18857e-21	0.00440684	0.00869066	0.612101	0.612101	0.296433	20	ENSG00000096872	9	26947039	27066134	+
C16orf89	eQTL_GTEx_Brain_Cerebellar_Hemisphere	ENSG00000153446.15	16	5044122	rs8060159	16	5062950	G	A	0.32745	0.0028	0.0055	0.610688	-0.444139	0.0778616	1.16882e-08	-0.00630433	0.0124327	0.612102	0.612102	0.974666	11	ENSG00000153446	16	5044122	5066110	-
MAP1B	eQTL_GTEx_Brain_Frontal_Cortex_BA9	ENSG00000131711.14	5	72107234	rs72761109	5	72210702	T	C	0.3086	-0.0029	0.0057	0.610912	0.229749	0.0381316	1.68948e-09	-0.0126225	0.024898	0.612178	0.612178	0.88822	6	ENSG00000131711	5	72107234	72209565	+
TNS2	eQTL_GTEx_Brain_Substantia_nigra	ENSG00000111077.17	12	53047051	rs12368584	12	53048345	T	C	0.706071	-0.0029	0.0057	0.610912	0.492065	0.0816789	1.69755e-09	-0.00589353	0.0116251	0.612178	0.612178	0.567756	7	ENSG00000111077	12	53046969	53064379	+
HDAC4	eQTL_eQTLGen	ENSG00000068024	2	239224594	rs79040455	2	239048834	C	T	0.0284599	-0.0072	0.0142	0.612125	-0.583796	0.0238916	7.22971e-132	0.0123331	0.0243288	0.612202	0.856742	0.990388	8	ENSG00000068024	2	239048168	239401654	-
TLR4	eQTL_BrainMeta	ENSG00000136869.16	9	117714455	rs1329057	9	117679668	C	T	0.186034	-0.0034	0.0067	0.61183	0.456192	0.0416563	6.54802e-28	-0.007453	0.0147025	0.612212	0.210306	0.201274	20	ENSG00000136869	9	117704175	117724735	+
MIA3	eQTL_GTEx_Brain_Putamen_basal_ganglia	ENSG00000154305.16	1	222618086	rs17163345	1	222632876	G	A	0.70698	-0.0029	0.0057	0.610912	-0.226106	0.038044	2.79383e-09	0.0128258	0.0253016	0.612212	0.612212	0.845607	20	ENSG00000154305	1	222618097	222668007	+
VAMP2	eQTL_GTEx_Brain_Caudate_basal_ganglia	ENSG00000220205.8	17	8159149	rs9894148	17	8172848	G	A	0.667201	0.0032	0.0063	0.611498	0.338788	0.0423453	1.23817e-15	0.00944543	0.0186331	0.612214	0.612214	0.0036704	20	ENSG00000220205	17	8159149	8163546	-
KHDRBS2	eQTL_GTEx_Brain_Cerebellar_Hemisphere	ENSG00000112232.8	6	61679960	rs7755232	6	61735206	T	C	0.325578	0.0028	0.0055	0.610688	0.42338	0.0774215	4.5385e-08	0.00661344	0.0130469	0.612226	0.612226	0.306246	20	ENSG00000112232	6	61679961	62286225	-
FECH	eQTL_GTEx_Brain_Frontal_Cortex_BA9	ENSG00000066926.10	18	57548283	rs2272783	18	57571588	G	A	0.04035	-0.0064	0.0126	0.611498	-1.055	0.139011	3.21504e-14	0.00606635	0.0119698	0.612293	0.612293	0.582085	7	ENSG00000066926	18	57544377	57586732	-
FCGR3A	eQTL_eQTLGen	ENSG00000203747	1	161546248	rs114169903	1	161626242	C	T	0.0147	-0.0103	0.0203	0.611882	0.503878	0.0495816	2.91209e-24	-0.0204415	0.0403377	0.612325	0.873405	0.230418	7	ENSG00000203747	1	161541759	161550737	-
POLE2	eQTL_BrainMeta	ENSG00000100479.13	14	49665988	rs11157694	14	49615614	G	A	0.235944	0.0031	0.0061	0.611315	-0.222642	0.0335514	3.2262e-11	-0.0139237	0.0274785	0.612356	0.612356	0.576272	20	ENSG00000100479	14	49643555	49688422	-
CNKSR3	eQTL_GTEx_Brain_Spinal_cord_cervical_c-1	ENSG00000153721.18	6	154387504	rs60707704	6	154508701	G	A	0.29195	-0.0029	0.0057	0.610912	0.552524	0.0981659	1.81815e-08	-0.00524864	0.0103584	0.612361	0.612361	0.564523	7	ENSG00000153721	6	154387515	154510685	-
GCN1	eQTL_GTEx_Brain_Cerebellum	ENSG00000089154.10	12	120127203	rs4503602	12	120151048	G	A	0.752379	-0.0031	0.0061	0.611315	0.271068	0.0410256	3.91426e-11	-0.0114362	0.02257	0.612365	0.612365	0.0621461	20	ENSG00000089154	12	120127202	120194715	-
CCDC74A	eQTL_GTEx_Brain_Frontal_Cortex_BA9	ENSG00000163040.14	2	131527833	rs12691998	2	131517770	T	G	0.290137	-0.0029	0.0057	0.610912	-0.350254	0.0626719	2.28788e-08	0.00827971	0.0163412	0.612382	0.612382	0.0786963	20	ENSG00000163040	2	131527675	131533666	+
C3AR1	eQTL_BrainMeta	ENSG00000171860.5	12	8061602	rs1966409	12	8063980	C	G	0.301756	0.0029	0.0057	0.610912	0.184421	0.0333734	3.27628e-08	0.0157249	0.0310383	0.612415	0.612415	0.852953	9	ENSG00000171860	12	8056844	8066359	-
FECH	eQTL_GTEx_Brain_Nucleus_accumbens_basal_ganglia	ENSG00000066926.10	18	57548283	rs2272783	18	57571588	G	A	0.04035	-0.0064	0.0126	0.611498	-0.819159	0.122172	2.01448e-11	0.00781289	0.0154257	0.612516	0.612516	0.281365	8	ENSG00000066926	18	57544377	57586732	-
C7orf25	eQTL_eQTLGen	ENSG00000136197	7	42910516	rs603834	7	42902527	C	T	0.1262	0.0039	0.0077	0.61251	0.740856	0.0117527	0	0.00526418	0.0103937	0.612522	0.955435	0.379967	20	ENSG00000136197	7	42909273	42912305	-
ADAM15	eQTL_GTEx_Brain_Frontal_Cortex_BA9	ENSG00000143537.13	1	155050566	rs41264285	1	155061442	T	C	0.22435	0.0032	0.0063	0.611498	-0.324325	0.0494932	5.64244e-11	-0.00986665	0.0194832	0.612564	0.612564	0.121477	15	ENSG00000143537	1	155050566	155062775	+
SLC12A5	eQTL_GTEx_Brain_Hippocampus	ENSG00000124140.13	20	46022843	rs2425752	20	46073481	C	T	0.73895	-0.003	0.0059	0.611121	-0.164781	0.0292976	1.86179e-08	0.018206	0.0359511	0.612569	0.612569	0.244453	12	ENSG00000124140	20	46021690	46060150	+
ARL16	eQTL_GTEx_Brain_Cortex	ENSG00000214087.8	17	81681174	rs62077189	17	81706058	A	G	0.16275	-0.0036	0.0071	0.612125	-0.727179	0.0738718	7.29098e-23	0.00495064	0.0097767	0.612596	0.612596	0.209897	20	ENSG00000214087	17	81681187	81683797	-
PSD4	eQTL_GTEx_Brain_Hypothalamus	ENSG00000125637.15	2	113157325	rs3791335	2	113187253	G	A	0.397027	-0.0033	0.0065	0.611669	0.485884	0.0697978	3.37137e-12	-0.00679174	0.0134132	0.612613	0.787619	0.288701	11	ENSG00000125637	2	113157325	113209396	+
MTHFD1L	eQTL_BrainMeta	ENSG00000120254.16	6	150983783	rs35186234	6	150886872	C	T	0.152754	-0.0037	0.0073	0.612261	0.421357	0.041203	1.51083e-24	-0.00878114	0.0173462	0.612697	0.839006	0.883634	19	ENSG00000120254	6	150865679	151101887	+
EPX	eQTL_BrainMeta	ENSG00000121053.6	17	58198950	rs62083746	17	58230626	C	T	0.216663	-0.0032	0.0063	0.611498	-0.294394	0.0477498	7.03259e-10	0.0108698	0.0214724	0.612701	0.612701	0.180988	15	ENSG00000121053	17	58192726	58205174	+
IFT74	eQTL_GTEx_Brain_Substantia_nigra	ENSG00000096872.15	9	26956373	rs11562224	9	26973362	G	A	0.0445634	0.0065	0.0128	0.611585	1.52172	0.246264	6.44173e-10	0.00427148	0.00843989	0.612782	0.612782	0.459589	11	ENSG00000096872	9	26947039	27066134	+
VAMP2	eQTL_GTEx_Brain_Hypothalamus	ENSG00000220205.8	17	8159149	rs9894148	17	8172848	G	A	0.667201	0.0032	0.0063	0.611498	0.314036	0.0528034	2.72649e-09	0.0101899	0.0201344	0.612791	0.612791	0.0178438	20	ENSG00000220205	17	8159149	8163546	-
WDR37	eQTL_BrainMeta	ENSG00000047056.16	10	1090961	rs7915650	10	1103450	A	C	0.141644	-0.0038	0.0075	0.612389	-0.422358	0.0424545	2.56051e-23	0.00899711	0.0177805	0.612849	0.612849	0.933124	20	ENSG00000047056	10	1049538	1132384	+
NFYA	eQTL_eQTLGen	ENSG00000001167	6	41086460	rs11964892	6	41111895	A	G	0.104521	-0.0042	0.0083	0.61284	0.381592	0.0129413	4.30497e-191	-0.0110065	0.0217542	0.612892	0.199542	0.0403982	20	ENSG00000001167	6	41072974	41102403	+
NECAB2	eQTL_BrainMeta	ENSG00000103154.10	16	83985510	rs72793616	16	83987087	C	G	0.119932	-0.004	0.0079	0.612626	-0.540238	0.0433761	1.31787e-35	0.00740415	0.0146353	0.612919	0.73296	0.794052	20	ENSG00000103154	16	83968244	84002776	+
MXRA7	eQTL_GTEx_Brain_Anterior_cingulate_cortex_BA24	ENSG00000182534.13	17	76673659	rs10459894	17	76699948	T	A	0.122229	0.0039	0.0077	0.61251	1.25722	0.123864	3.31255e-24	0.00310208	0.00613224	0.612952	0.612952	0.983958	20	ENSG00000182534	17	76672551	76711004	-
RCN2	eQTL_BrainMeta	ENSG00000117906.14	15	76943065	rs12906715	15	76848312	G	T	0.298704	-0.0038	0.0075	0.612389	-0.328782	0.0391258	4.34508e-17	0.0115578	0.0228529	0.613033	0.0795536	2.45907e-05	20	ENSG00000117906	15	76931738	76954393	+
CRMP1	eQTL_eQTLGen	ENSG00000072832	4	5820585	rs73065534	4	5887940	C	T	0.120406	-0.0041	0.0081	0.612735	0.150988	0.0122583	7.31925e-35	-0.0271545	0.0536919	0.613035	0.77432	0.809861	20	ENSG00000072832	4	5748084	5893086	-
CCDC65	eQTL_GTEx_Brain_Anterior_cingulate_cortex_BA24	ENSG00000139537.10	12	48904110	rs61941147	12	48915640	T	C	0.380681	0.0033	0.0065	0.611669	-0.418756	0.0734829	1.20732e-08	-0.00788048	0.0155836	0.613075	0.613075	0.289551	15	ENSG00000139537	12	48904110	48931840	+
DPP10	eQTL_GTEx_Brain_Caudate_basal_ganglia	ENSG00000175497.16	2	114442299	rs57006859	2	114461499	T	C	0.1551	-0.0036	0.0071	0.612125	-0.599489	0.0890023	1.63192e-11	0.00600511	0.0118769	0.613129	0.613129	0.717266	9	ENSG00000175497	2	114442299	115845780	+
BUB3	eQTL_GTEx_Brain_Hypothalamus	ENSG00000154473.17	10	123154277	rs75742662	10	123264561	T	C	0.0364258	-0.0068	0.0134	0.61183	0.866005	0.148733	5.79559e-09	-0.00785215	0.015532	0.613175	0.613175	0.0732422	3	ENSG00000154473	10	123154402	123170467	+
DPP10	eQTL_GTEx_Brain_Hippocampus	ENSG00000175497.16	2	114442299	rs57006859	2	114461499	T	C	0.1551	-0.0036	0.0071	0.612125	-0.341285	0.0525071	8.0432e-11	0.0105484	0.0208669	0.613203	0.613203	0.378725	12	ENSG00000175497	2	114442299	115845780	+
C7orf25	eQTL_GTEx_Brain_Frontal_Cortex_BA9	ENSG00000136197.12	7	42908726	rs616746	7	42903132	T	G	0.873987	-0.0039	0.0077	0.61251	-0.611233	0.0760463	9.15834e-16	0.00638055	0.0126225	0.613214	0.613214	0.301992	20	ENSG00000136197	7	42909273	42912305	-
SSX2IP	eQTL_eQTLGen	ENSG00000117155	1	84667254	rs77160432	1	84694553	T	C	0.0905134	0.0046	0.0091	0.613212	-0.298843	0.0137151	2.92458e-105	-0.0153927	0.030459	0.613307	0.583089	0.236119	20	ENSG00000117155	1	84643706	84690803	-
ZNF568	eQTL_GTEx_Brain_Frontal_Cortex_BA9	ENSG00000198453.12	19	36916329	rs10420859	19	36979131	C	G	0.1589	-0.0036	0.0071	0.612125	0.54768	0.0887986	6.93068e-10	-0.00657318	0.0130075	0.613322	0.613322	0.792133	20	ENSG00000198453	19	36916329	36998700	+
SNAI3	eQTL_BrainMeta	ENSG00000185669.6	16	88682098	rs12924566	16	88668636	T	C	0.17195	-0.0036	0.0071	0.612125	0.228667	0.0382974	2.3606e-09	-0.0157434	0.0311612	0.613402	0.613402	0.749296	20	ENSG00000185669	16	88677688	88686507	-
ZNF98	eQTL_GTEx_Brain_Cortex	ENSG00000197360.9	19	22391019	rs10408585	19	22430445	G	A	0.8762	-0.004	0.0079	0.612626	-0.685936	0.0943844	3.66283e-13	0.00583145	0.011545	0.613485	0.613485	0.626712	20	ENSG00000197360	19	22391019	22532485	-
C7orf25	eQTL_GTEx_Brain_Caudate_basal_ganglia	ENSG00000136197.12	7	42908726	rs616746	7	42903132	T	G	0.873987	-0.0039	0.0077	0.61251	-0.450964	0.0670066	1.69491e-11	0.00864814	0.0171228	0.613513	0.613513	0.314156	20	ENSG00000136197	7	42909273	42912305	-
CPSF2	eQTL_GTEx_Brain_Substantia_nigra	ENSG00000165934.12	14	92121937	rs73332018	14	92173546	G	A	0.155191	-0.0037	0.0073	0.612261	-0.448499	0.0792153	1.49817e-08	0.00824974	0.0163416	0.613678	0.613678	0.349966	5	ENSG00000165934	14	92121969	92172145	+
ATG13	eQTL_eQTLGen	ENSG00000175224	11	46646172	rs79203530	11	46580054	T	C	0.0821897	-0.0048	0.0095	0.613374	-0.170934	0.0158766	4.9602e-27	0.028081	0.0556382	0.613764	0.842304	0.574362	20	ENSG00000175224	11	46617527	46674818	+
PTH2R	eQTL_BrainMeta	ENSG00000144407.9	2	208607107	rs11691313	2	208318785	G	C	0.01685	-0.0103	0.0204	0.613628	-1.12919	0.121859	1.92606e-20	0.00912162	0.0180929	0.614153	0.277825	0.182935	19	ENSG00000144407	2	208359714	208854503	+
LRP8	eQTL_GTEx_Brain_Cerebellum	ENSG00000157193.15	1	53242364	rs41294758	1	53272747	T	C	0.0961655	0.0044	0.0087	0.613034	0.46343	0.0734628	2.82008e-10	0.00949442	0.0188333	0.61417	0.0529953	0.126036	11	ENSG00000157193	1	53242364	53328469	-
HS6ST3	eQTL_GTEx_Brain_Nucleus_accumbens_basal_ganglia	ENSG00000185352.8	13	96090839	rs651812	13	96070978	C	T	0.89304	-0.0042	0.0083	0.61284	0.263284	0.0459594	1.01252e-08	-0.0159524	0.0316476	0.614218	0.614218	0.202353	20	ENSG00000185352	13	96090107	96839562	+
TPPP3	eQTL_eQTLGen	ENSG00000159713	16	67391664	rs149025632	16	67412650	A	G	0.045027	0.0066	0.0131	0.61439	0.358393	0.022583	1.02239e-56	0.0184155	0.0365705	0.614568	0.756798	0.0157824	20	ENSG00000159713	16	67389809	67393518	-
HS3ST3A1	eQTL_BrainMeta	ENSG00000153976.3	17	13547981	rs76403597	17	13527146	G	C	0.0492759	-0.006	0.0119	0.61412	0.702753	0.0767965	5.64901e-20	-0.00853786	0.0169591	0.614656	0.34595	0.995857	20	ENSG00000153976	17	13494032	13601929	-
VPS37B	eQTL_BrainMeta	ENSG00000139722.7	12	122880729	rs12298151	12	122853214	A	G	0.0576673	-0.0055	0.0109	0.613849	0.418538	0.0598281	2.63977e-12	-0.013141	0.0261107	0.614768	0.614768	0.274226	20	ENSG00000139722	12	122865330	122896127	-
DERA	eQTL_eQTLGen	ENSG00000023697	12	15974342	rs79082473	12	15830970	T	C	0.0287726	-0.0072	0.0143	0.614615	-0.285111	0.0239855	1.3862e-32	0.0252533	0.0502009	0.614932	0.676454			ENSG00000023697	12	15911302	16037381	+
BCL3	eQTL_eQTLGen	ENSG00000069399	19	44753940	rs1531517	19	44738916	A	G	0.0705	-0.0052	0.0103	0.613661	0.0950631	0.0165252	8.78813e-09	-0.0547005	0.108766	0.61502	0.61502	0.931443	14	ENSG00000069399	19	44747705	44760044	+
P2RY11	eQTL_eQTLGen	ENSG00000244165	19	10113532	rs146457388	19	10181296	G	A	0.0233108	-0.0085	0.0169	0.614993	-0.478312	0.0304789	1.68352e-55	0.0177708	0.0353507	0.615175	0.531017	0.127148	11	ENSG00000244165	19	10111693	10115372	+
H4C4	eQTL_BrainMeta	ENSG00000277157.2	6	26188911	rs78241039	6	26188499	A	G	0.0412082	0.0064	0.0127	0.614306	-0.493398	0.077569	2.0075e-10	-0.0129713	0.0258205	0.615412	0.255654	0.330973	20	ENSG00000277157	6	26188710	26189112	-
NUDT15	eQTL_BrainMeta	ENSG00000136159.4	13	48042474	rs142843773	13	47970645	C	A	0.0141514	0.0114	0.0227	0.615525	0.98841	0.121524	4.17314e-16	0.0115337	0.0230099	0.616197	0.616197	0.0323678	7	ENSG00000136159	13	48037726	48047221	+
KCTD11	eQTL_BrainMeta	ENSG00000213859.8	17	7353417	rs75687931	17	7352562	A	G	0.01835	0.0099	0.0197	0.615289	1.10326	0.1583	3.18186e-12	0.0089734	0.0179025	0.616205	0.747221			ENSG00000213859	17	7351889	7354944	+
SEL1L	eQTL_GTEx_Brain_Substantia_nigra	ENSG00000071537.13	14	81471549	rs117291421	14	80868511	T	A	0.0277862	0.008	0.0159	0.614863	-1.15364	0.206071	2.16497e-08	-0.00693457	0.013838	0.616283	0.616283	0.216387	3	ENSG00000071537	14	81471547	81533853	-
DHX32	eQTL_eQTLGen	ENSG00000089876	10	125866386	rs11244686	10	125879691	A	G	0.449503	0.0026	0.0052	0.617075	-0.671404	0.0070414	0	-0.00387248	0.00774507	0.61708	0.565618	0.428008	20	ENSG00000089876	10	125836337	125896436	-
CLEC4D	eQTL_eQTLGen	ENSG00000166527	12	8515920	rs57832572	12	8515685	A	G	0.183606	-0.0033	0.0066	0.617075	0.696723	0.00948448	0	-0.00473646	0.00947314	0.617083	0.88595	0.731925	20	ENSG00000166527	12	8509475	8522366	+
SNRNP25	eQTL_eQTLGen	ENSG00000161981	16	55748	rs8051696	16	50956	C	G	0.204165	0.0032	0.0064	0.617075	-0.633435	0.0111476	0	-0.00505182	0.010104	0.617089	0.0442824	0.234182	20	ENSG00000161981	16	53828	57669	+
BAK1	eQTL_eQTLGen	ENSG00000030110	6	33576420	rs210143	6	33579153	T	C	0.29511	-0.0029	0.0058	0.617075	0.668346	0.0121344	0	-0.00433907	0.0086785	0.61709	0.101011	0.644639	20	ENSG00000030110	6	33572547	33580293	-
SPTLC2	eQTL_eQTLGen	ENSG00000100596	14	77561317	rs2272587	14	77557176	C	G	0.4212	-0.0026	0.0052	0.617075	0.370514	0.0077674	0	-0.00701728	0.0140353	0.617094	0.314452	0.390993	20	ENSG00000100596	14	77505997	77616637	-
WASHC2A	eQTL_BrainMeta	ENSG00000099290.17	10	50100698	rs12146177	10	50048054	T	G	0.383472	-0.0027	0.0054	0.617075	-1.07076	0.0266066	0	0.00252158	0.00504354	0.617102	0.649551	0.202642	20	ENSG00000099290	10	50067888	50133509	+
ALDH8A1	eQTL_BrainMeta	ENSG00000118514.14	6	134933754	rs4896123	6	134974272	G	T	0.498848	-0.0026	0.0052	0.617075	-0.975964	0.024588	0	0.00266403	0.00532849	0.617103	0.381345	0.0833856	20	ENSG00000118514	6	134917393	134950115	-
MADD	eQTL_eQTLGen	ENSG00000110514	11	47299596	rs35233100	11	47285079	T	C	0.0616	-0.0055	0.011	0.617075	-0.626283	0.0170197	2.02181e-296	0.00878197	0.0175656	0.617108	0.35249	0.0410605	20	ENSG00000110514	11	47269161	47330031	+
PCP2	eQTL_eQTLGen	ENSG00000174788	19	7632665	rs1862515	19	7633767	G	A	0.372912	-0.0027	0.0054	0.617075	-0.428343	0.0117231	2.72816e-292	0.00630336	0.0126079	0.617108	0.98807	0.385147	20	ENSG00000174788	19	7631611	7633719	-
FAM50B	eQTL_eQTLGen	ENSG00000145945	6	3850346	rs4959877	6	3852458	A	C	0.100676	0.0041	0.0082	0.617075	-0.459415	0.0129621	3.72568e-275	-0.00892439	0.0178506	0.61711	0.252922	0.950728	20	ENSG00000145945	6	3849373	3851320	+
PTCH1	eQTL_eQTLGen	ENSG00000185920	9	95480018	rs59925771	9	95448659	T	G	0.0984244	0.0043	0.0086	0.617075	0.488162	0.0138269	4.8801e-273	0.00880855	0.0176189	0.61711	0.20288	0.137141	20	ENSG00000185920	9	95442980	95517057	-
LARP1	eQTL_eQTLGen	ENSG00000155506	5	154765224	rs3867429	5	154712642	C	T	0.507004	-0.0026	0.0052	0.617075	0.286829	0.00855271	1.4107e-246	-0.00906463	0.0181313	0.617114	0.655698	0.6127	20	ENSG00000155506	5	154682986	154817605	+
ZNF200	eQTL_eQTLGen	ENSG00000010539	16	3229273	rs11228	16	3222391	G	C	0.4724	-0.0026	0.0052	0.617075	0.258088	0.00784115	1.36068e-237	-0.0100741	0.0201505	0.617116	0.519077	0.126603	20	ENSG00000010539	16	3222325	3236221	-
STXBP4	eQTL_eQTLGen	ENSG00000166263	17	55071198	rs8064882	17	54968848	T	C	0.284597	-0.0029	0.0058	0.617075	0.277615	0.00866616	3.62359e-225	-0.0104461	0.0208948	0.617118	0.368292	0.0268698	20	ENSG00000166263	17	54968727	55173632	+
MADD	eQTL_BrainMeta	ENSG00000110514.19	11	47299596	rs35233100	11	47285079	T	C	0.0616	-0.0055	0.011	0.617075	-1.74863	0.0546636	1.55959e-224	0.00314533	0.00629142	0.617118	0.0152544	0.544601	20	ENSG00000110514	11	47269161	47330031	+
CPVL	eQTL_BrainMeta	ENSG00000106066.15	7	29095343	rs12700939	7	29153130	G	A	0.380664	-0.0027	0.0054	0.617075	-0.763634	0.0267331	1.82044e-179	0.00353572	0.00707253	0.617129	0.646414	0.824012	20	ENSG00000106066	7	28995235	29195451	-
OPN4	eQTL_BrainMeta	ENSG00000122375.12	10	86660697	rs3740332	10	86658778	T	C	0.137004	-0.0038	0.0076	0.617075	-1.17436	0.0411742	6.28713e-179	0.0032358	0.00647259	0.617129	0.0439542	0.0334365	20	ENSG00000122375	10	86654518	86666460	+
OAS3	eQTL_eQTLGen	ENSG00000111331	12	112955848	rs4766669	12	112926976	G	A	0.369963	0.0027	0.0054	0.617075	-0.252371	0.00885774	1.4895e-178	-0.0106985	0.0214004	0.617129	0.813045	0.861134	20	ENSG00000111331	12	112938051	112976460	+
NOMO3	eQTL_eQTLGen	ENSG00000103226	16	16266656	rs16955286	16	16539504	T	G	0.33525	0.0027	0.0054	0.617075	-0.480846	0.0174746	1.10363e-166	-0.0056151	0.0112321	0.617133	0.845342	0.542057	17	ENSG00000103226	16	16232506	16300806	+
LMBRD2	eQTL_eQTLGen	ENSG00000164187	5	36125147	rs267754	5	36134141	A	G	0.514363	0.0026	0.0052	0.617075	-0.234676	0.0086254	5.28761e-163	-0.0110791	0.022162	0.617135	0.791667	0.626147	20	ENSG00000164187	5	36098407	36151887	-
PIH1D1	eQTL_eQTLGen	ENSG00000104872	19	49449898	rs2293012	19	49451550	T	G	0.2308	0.0031	0.0062	0.617075	0.267005	0.0104496	5.27025e-144	0.0116103	0.023225	0.617143	0.113762	0.0334046	20	ENSG00000104872	19	49446298	49453497	-
ULK2	eQTL_eQTLGen	ENSG00000083290	17	19819383	rs17794370	17	19794663	A	G	0.2856	0.0029	0.0058	0.617075	-0.22555	0.0089986	1.19816e-138	-0.0128575	0.02572	0.617145	1.86413e-05	0.00157932	20	ENSG00000083290	17	19770829	19867936	-
JUP	eQTL_BrainMeta	ENSG00000173801.17	17	41770768	rs4796702	17	41786667	T	C	0.312526	0.0028	0.0056	0.617075	-0.758993	0.0307482	1.58402e-134	-0.0036891	0.00737971	0.617147	0.768147	0.913612	20	ENSG00000173801	17	41754604	41786931	-
IL17RC	eQTL_eQTLGen	ENSG00000163702	3	9925348	rs279574	3	9910093	C	T	0.470233	0.0026	0.0052	0.617075	-0.187011	0.0079254	4.19654e-123	-0.0139029	0.0278121	0.617154	0.262234	0.726946	20	ENSG00000163702	3	9917074	9933630	+
UBE2O	eQTL_eQTLGen	ENSG00000175931	17	76421304	rs394873	17	76417367	G	A	0.357386	0.0027	0.0054	0.617075	-0.190848	0.00830923	9.69464e-117	-0.0141474	0.0283015	0.617159	0.363005	0.0736552	20	ENSG00000175931	17	76389456	76453152	-
PABPC1L	eQTL_BrainMeta	ENSG00000101104.13	20	44934547	rs6031848	20	44885569	C	T	0.272504	0.0029	0.0058	0.617075	-0.66462	0.0293642	2.019e-113	-0.00436339	0.00872892	0.617161	0.244313	0.0562636	20	ENSG00000101104	20	44910060	44959035	+
ITPK1	eQTL_eQTLGen	ENSG00000100605	14	93026617	rs79438525	14	93086887	A	G	0.0145806	0.0103	0.0206	0.617075	-0.653606	0.0292643	1.70448e-110	-0.0157587	0.0315254	0.617163	0.546987	0.0890295	20	ENSG00000100605	14	92936914	93116320	-
MYO1E	eQTL_eQTLGen	ENSG00000157483	15	59252652	rs4369593	15	59404817	A	G	0.483721	0.0026	0.0052	0.617075	0.175985	0.00795909	2.46624e-108	0.014774	0.0295555	0.617165	0.174329	0.339617	20	ENSG00000157483	15	59132434	59372871	-
RRP12	eQTL_BrainMeta	ENSG00000052749.14	10	97391217	rs11189191	10	97389039	C	T	0.326479	-0.0028	0.0056	0.617075	0.74394	0.0349177	1.00929e-100	-0.00376375	0.00752957	0.617172	0.0161151	0.00127687	20	ENSG00000052749	10	97356358	97426076	-
FAM114A2	eQTL_BrainMeta	ENSG00000055147.19	5	154014542	rs845705	5	154043456	T	C	0.3703	0.0027	0.0054	0.617075	-0.71027	0.0352653	3.2417e-90	-0.00380137	0.00760509	0.617183	0.739343	0.816124	20	ENSG00000055147	5	153990148	154038936	-
HHATL	eQTL_BrainMeta	ENSG00000010282.15	3	42697744	rs11718476	3	42723346	T	C	0.460723	-0.0026	0.0052	0.617075	-0.689626	0.0343039	6.89119e-90	0.00377016	0.00754265	0.617184	0.902946	0.060917	20	ENSG00000010282	3	42692663	42702824	-
NDUFB5	eQTL_eQTLGen	ENSG00000136521	3	179616217	rs6778219	3	179610170	G	A	0.455887	0.0026	0.0052	0.617075	0.160278	0.00797784	8.95334e-90	0.0162218	0.0324537	0.617184	0.3093	0.0501345	20	ENSG00000136521	3	179604690	179627647	+
CABP5	eQTL_eQTLGen	ENSG00000105507	19	48036731	rs35637404	19	48044090	T	C	0.071567	-0.0048	0.0096	0.617075	0.282465	0.0142793	4.30559e-87	-0.0169933	0.0339974	0.617188	0.504598	0.235418	15	ENSG00000105507	19	48029383	48044079	-
IL23R	eQTL_eQTLGen	ENSG00000162594	1	67199443	rs2064689	1	67187327	A	G	0.3099	0.0028	0.0056	0.617075	-0.170805	0.008648	7.89567e-87	-0.016393	0.0327964	0.617188	0.180163	0.104746	20	ENSG00000162594	1	67138907	67259979	+
IL17RC	eQTL_BrainMeta	ENSG00000163702.20	3	9925352	rs456520	3	9917083	T	A	0.528504	-0.0026	0.0052	0.617075	0.617561	0.0314609	8.6616e-86	-0.00421011	0.00842295	0.617189	0.520222	0.64344	20	ENSG00000163702	3	9917074	9933630	+
BICC1	eQTL_eQTLGen	ENSG00000122870	10	58672154	rs10740734	10	58604603	G	A	0.450091	0.0026	0.0052	0.617075	-0.156216	0.0080736	2.07845e-83	-0.0166436	0.0332984	0.617193	0.343967	0.245504	20	ENSG00000122870	10	58512872	58831435	+
GP6	eQTL_eQTLGen	ENSG00000088053	19	55025984	rs35121332	19	54975674	A	G	0.256672	-0.003	0.006	0.617075	0.339163	0.0177511	2.22496e-81	-0.0088453	0.0176967	0.617196	0.877591	0.90366	20	ENSG00000088053	19	55013705	55038264	-
SEC14L1	eQTL_eQTLGen	ENSG00000129657	17	77152925	rs633672	17	77141812	C	A	0.444197	0.0026	0.0052	0.617075	0.15239	0.00803635	3.47529e-80	0.0170615	0.0341348	0.617197	0.0409961	0.00924944	20	ENSG00000129657	17	77088749	77217101	+
YY1AP1	eQTL_eQTLGen	ENSG00000163374	1	155674222	rs2666826	1	155688294	C	T	0.28075	-0.0029	0.0058	0.617075	-0.158963	0.00872043	3.04943e-74	0.0182432	0.0365002	0.617207	0.21952	0.19082	20	ENSG00000163374	1	155659443	155689000	-
EFCAB5	eQTL_eQTLGen	ENSG00000176927	17	30018826	rs3936006	17	29930642	A	G	0.508322	0.0026	0.0052	0.617075	-0.143943	0.00790861	5.08587e-74	-0.0180627	0.036139	0.617208	0.00525442	0.0181595	20	ENSG00000176927	17	29929200	30108452	+
CHST8	eQTL_eQTLGen	ENSG00000124302	19	33697731	rs55678526	19	33605511	C	A	0.265593	-0.0029	0.0058	0.617075	0.159494	0.00888625	4.9393e-72	-0.0181825	0.0363791	0.617212	0.22813	0.434144	20	ENSG00000124302	19	33621953	33773509	+
BHMT	eQTL_BrainMeta	ENSG00000145692.15	5	79122049	rs6862283	5	79023815	C	T	0.29507	0.0028	0.0056	0.617075	-0.619052	0.0345174	6.34621e-72	-0.00452304	0.0090496	0.617212	0.398449	0.940198	20	ENSG00000145692	5	79111809	79132288	+
TOPBP1	eQTL_eQTLGen	ENSG00000163781	3	133630278	rs11719366	3	133629565	A	T	0.210468	0.0032	0.0064	0.617075	0.200393	0.0112324	3.41997e-71	0.0159686	0.0319498	0.617213	0.925497	0.561714	20	ENSG00000163781	3	133598175	133662380	-
EFCAB5	eQTL_BrainMeta	ENSG00000176927.15	17	30018826	rs3936006	17	29930642	A	G	0.508322	0.0026	0.0052	0.617075	-0.632483	0.036578	5.46699e-67	-0.00411078	0.008225	0.617222	0.139439	0.021904	20	ENSG00000176927	17	29929200	30108452	+
CEL	eQTL_eQTLGen	ENSG00000170835	9	133066920	rs603098	9	133041643	G	A	0.373987	-0.0027	0.0054	0.617075	0.141629	0.00858951	4.43108e-61	-0.0190639	0.0381453	0.617237	0.495733	0.455592	20	ENSG00000170835	9	133061981	133071861	+
MTRF1L	eQTL_GTEx_Brain_Cerebellum	ENSG00000112031.15	6	152987362	rs9322407	6	152995640	A	C	0.693679	-0.0028	0.0056	0.617075	-1.22469	0.0742905	4.69174e-61	0.00228629	0.00457469	0.617237	0.617237	0.716865	20	ENSG00000112031	6	152987362	153002709	-
EMP1	eQTL_eQTLGen	ENSG00000134531	12	13208332	rs11055276	12	13197731	T	C	0.102731	-0.0042	0.0084	0.617075	-0.205046	0.0125698	8.03008e-60	0.0204832	0.0409857	0.61724	0.672345	0.300417	20	ENSG00000134531	12	13196723	13219941	+
STEAP3	eQTL_BrainMeta	ENSG00000115107.20	2	119244742	rs838108	2	119225453	C	T	0.4526	0.0026	0.0052	0.617075	-0.454822	0.0280522	4.05518e-59	-0.00571652	0.0114385	0.617242	0.361424	0.814992	20	ENSG00000115107	2	119223831	119265652	+
TIGD1	eQTL_eQTLGen	ENSG00000221944	2	232547220	rs11683262	2	232550011	T	C	0.20463	0.0032	0.0064	0.617075	0.167759	0.0106056	2.338e-56	0.019075	0.038169	0.617251	0.689573	0.731599	20	ENSG00000221944	2	232543883	232550557	-
CYFIP2	eQTL_eQTLGen	ENSG00000055163	5	157330837	rs1248	5	157334609	T	A	0.374537	0.0027	0.0054	0.617075	0.144204	0.00918637	1.5707e-55	0.0187235	0.0374659	0.617254	0.0738207	0.75602	20	ENSG00000055163	5	157266079	157395595	+
PDE5A	eQTL_eQTLGen	ENSG00000138735	4	119561600	rs10518336	4	119601779	G	A	0.525885	-0.0026	0.0052	0.617075	0.134478	0.00866047	2.24967e-54	-0.019334	0.0386881	0.617258	0.844731	0.892881	20	ENSG00000138735	4	119494397	119628804	-
ARFRP1	eQTL_BrainMeta	ENSG00000101246.20	20	63703334	rs6062498	20	63707707	C	G	0.333585	0.0028	0.0056	0.617075	-0.488499	0.0321038	2.75962e-52	-0.00573184	0.0114699	0.617265	0.891191	0.179448	20	ENSG00000101246	20	63698642	63708025	-
STMN4	eQTL_GTEx_Brain_Spinal_cord_cervical_c-1	ENSG00000015592.16	8	27235323	rs10481349	8	27247210	A	G	0.400324	-0.0027	0.0054	0.617075	-1.17638	0.078636	1.34403e-50	0.00229518	0.00459292	0.617272	0.617272	0.20576	20	ENSG00000015592	8	27235308	27258420	-
MTRF1L	eQTL_GTEx_Brain_Cerebellar_Hemisphere	ENSG00000112031.15	6	152987362	rs7752197	6	153005711	T	C	0.69317	-0.0028	0.0056	0.617075	-1.19649	0.0808359	1.43325e-49	0.00234018	0.00468303	0.617276	0.617276	0.720795	20	ENSG00000112031	6	152987362	153002709	-
MIIP	eQTL_BrainMeta	ENSG00000116691.11	1	12025755	rs2180179	1	12034973	C	T	0.28208	-0.0029	0.0058	0.617075	-0.398441	0.0275344	1.85661e-47	0.00727837	0.0145654	0.617285	0.607155	0.635454	20	ENSG00000116691	1	12019466	12032045	+
CAPN10	eQTL_BrainMeta	ENSG00000142330.20	2	240602219	rs67745756	2	240600266	C	T	0.17152	0.0035	0.007	0.617075	-0.567234	0.039319	3.52779e-47	-0.00617029	0.012348	0.617286	0.301848	0.0311272	20	ENSG00000142330	2	240586734	240617705	+
ESR1	eQTL_BrainMeta	ENSG00000091831.24	6	151893155	rs1293944	6	151676411	A	G	0.484041	0.0026	0.0052	0.617075	-0.458675	0.0327929	1.87057e-44	-0.0056685	0.0113443	0.6173	0.605113	0.0128311	20	ENSG00000091831	6	151656691	152129619	+
NDUFA11	eQTL_eQTLGen	ENSG00000174886	19	5897641	rs2637201	19	5889923	G	A	0.515846	0.0026	0.0052	0.617075	-0.124302	0.00899696	2.04099e-43	-0.0209168	0.041861	0.617305	0.160205	0.718357	20	ENSG00000174886	19	5891276	5904006	-
PRPH2	eQTL_eQTLGen	ENSG00000112619	6	42709598	rs414285	6	42699399	C	G	0.487347	0.0026	0.0052	0.617075	-0.110677	0.00812535	2.99601e-42	-0.0234918	0.0470152	0.617312	0.447184	0.159234	20	ENSG00000112619	6	42696598	42722597	-
MET	eQTL_GTEx_Brain_Caudate_basal_ganglia	ENSG00000105976.14	7	116672390	rs187437	7	116805037	A	G	0.446848	-0.0026	0.0052	0.617075	-0.965649	0.0719849	4.96536e-41	0.00269249	0.00538872	0.617319	0.617319	0.902147	20	ENSG00000105976	7	116672196	116798377	+
TNPO1	eQTL_eQTLGen	ENSG00000083312	5	72866522	rs1364076	5	72828783	A	G	0.286261	-0.0029	0.0058	0.617075	-0.111622	0.00881426	9.38456e-37	0.0259805	0.0520016	0.617349	0.182515	0.275338	20	ENSG00000083312	5	72816312	72916733	+
QSER1	eQTL_BrainMeta	ENSG00000060749.16	11	32943064	rs7481878	11	32935074	A	G	0.180204	0.0034	0.0068	0.617075	-0.576277	0.0455389	1.05495e-36	-0.00589994	0.0118091	0.61735	0.61735	0.22001	20	ENSG00000060749	11	32892811	32993316	+
CD27	eQTL_eQTLGen	ENSG00000139193	12	6448336	rs12426815	12	6471148	G	A	0.223703	0.0031	0.0062	0.617075	-0.11966	0.00954759	4.92632e-36	-0.0259067	0.0518547	0.617355	0.84292	0.451853	20	ENSG00000139193	12	6444955	6451718	+
MET	eQTL_GTEx_Brain_Putamen_basal_ganglia	ENSG00000105976.14	7	116672390	rs187437	7	116805037	A	G	0.446848	-0.0026	0.0052	0.617075	-0.918382	0.0753131	3.338e-34	0.00283107	0.00566689	0.617371	0.617371	0.932111	20	ENSG00000105976	7	116672196	116798377	+
STMN4	eQTL_GTEx_Brain_Substantia_nigra	ENSG00000015592.16	8	27235323	rs10481349	8	27247210	A	G	0.400324	-0.0027	0.0054	0.617075	-0.962019	0.0795281	1.10078e-33	0.0028066	0.00561799	0.617375	0.617375	0.301194	20	ENSG00000015592	8	27235308	27258420	-
MTRF1L	eQTL_GTEx_Brain_Nucleus_accumbens_basal_ganglia	ENSG00000112031.15	6	152987362	rs7752197	6	153005711	T	C	0.69317	-0.0028	0.0056	0.617075	-0.696916	0.0582229	5.11604e-33	0.0040177	0.00804241	0.617382	0.617382	0.693517	20	ENSG00000112031	6	152987362	153002709	-
ARMC9	eQTL_BrainMeta	ENSG00000135931.18	2	231287697	rs60664562	2	231196129	A	T	0.29532	-0.0028	0.0056	0.617075	-0.384189	0.0323178	1.36895e-32	0.00728808	0.014589	0.617386	0.580828	0.122842	20	ENSG00000135931	2	231198546	231376848	+
TIGD6	eQTL_eQTLGen	ENSG00000164296	5	149996886	rs4705411	5	150051462	T	C	0.147611	0.0036	0.0072	0.617075	-0.146765	0.0124209	3.22693e-32	-0.024529	0.0491019	0.61739	0.295977	0.527317	20	ENSG00000164296	5	149993118	150000654	-
RTF2	eQTL_BrainMeta	ENSG00000022277.13	20	56494017	rs28620942	20	56526261	G	A	0.462541	-0.0026	0.0052	0.617075	0.348765	0.0295315	3.46951e-32	-0.00745489	0.0149231	0.61739	0.61739	0.217969	20	ENSG00000022277	20	56468585	56519449	+
TRIM35	eQTL_GTEx_Brain_Spinal_cord_cervical_c-1	ENSG00000104228.12	8	27284887	rs10481349	8	27247210	A	G	0.400324	-0.0027	0.0054	0.617075	-0.857011	0.0728087	5.52536e-32	0.00315048	0.00630665	0.617392	0.296348	0.103393	20	ENSG00000104228	8	27284886	27311272	-
TIGD1	eQTL_BrainMeta	ENSG00000221944.9	2	232547220	rs4973541	2	232549950	A	G	0.204802	0.0032	0.0064	0.617075	0.390764	0.0333774	1.16753e-31	0.0081891	0.0163931	0.617396	0.617396	0.664359	15	ENSG00000221944	2	232543883	232550557	-
STMN4	eQTL_GTEx_Brain_Hippocampus	ENSG00000015592.16	8	27235323	rs10481349	8	27247210	A	G	0.400324	-0.0027	0.0054	0.617075	-0.889974	0.0760665	1.27525e-31	0.0030338	0.00607313	0.617396	0.617396	0.157244	17	ENSG00000015592	8	27235308	27258420	-
C15orf40	eQTL_GTEx_Brain_Cortex	ENSG00000169609.13	15	82988441	rs1037403	15	82995439	G	C	0.516165	-0.0026	0.0052	0.617075	-0.774917	0.069203	4.18245e-29	0.0033552	0.00671708	0.617426	0.102156	0.071899	20	ENSG00000169609	15	82988441	83011641	-
C15orf40	eQTL_GTEx_Brain_Frontal_Cortex_BA9	ENSG00000169609.13	15	82988441	rs1037403	15	82995439	G	C	0.516165	-0.0026	0.0052	0.617075	-0.794987	0.0713947	8.46508e-29	0.00327049	0.00654758	0.617429	0.0917641	0.0586924	20	ENSG00000169609	15	82988441	83011641	-
DRICH1	eQTL_GTEx_Brain_Cerebellum	ENSG00000189269.12	22	23608452	rs9284522	22	23635860	C	G	0.35727	0.0027	0.0054	0.617075	-1.09071	0.0994812	5.69351e-28	-0.00247545	0.00495605	0.617441	0.617441	0.951275	20	ENSG00000189269	22	23608452	23632321	-
DRICH1	eQTL_GTEx_Brain_Cerebellar_Hemisphere	ENSG00000189269.12	22	23608452	rs9284522	22	23635860	C	G	0.35727	0.0027	0.0054	0.617075	-1.08279	0.0992387	1.02164e-27	-0.00249356	0.00499235	0.617444	0.617444	0.819063	20	ENSG00000189269	22	23608452	23632321	-
ZNF608	eQTL_eQTLGen	ENSG00000168916	5	124692860	rs12516382	5	125012376	A	G	0.173329	0.0034	0.0068	0.617075	0.121022	0.0112736	6.97194e-27	0.0280941	0.056249	0.617456	0.160815	0.909331	20	ENSG00000168916	5	124636913	124748807	-
TMCO3	eQTL_GTEx_Brain_Cerebellum	ENSG00000150403.17	13	113490995	rs9577280	13	113558181	G	A	0.306891	-0.0028	0.0056	0.617075	-0.825896	0.0778987	2.9111e-26	0.00339026	0.00678805	0.617466	0.427384	0.605702	20	ENSG00000150403	13	113491021	113554590	+
TERF2	eQTL_BrainMeta	ENSG00000132604.11	16	69382069	rs3743669	16	69364450	T	G	0.285314	-0.0029	0.0058	0.617075	-0.339394	0.0325325	1.76278e-25	0.00854465	0.0171089	0.617479	0.864042	0.424465	20	ENSG00000132604	16	69355567	69408571	-
MED10	eQTL_BrainMeta	ENSG00000133398.4	5	6375223	rs271396	5	6370117	C	T	0.507051	0.0026	0.0052	0.617075	-0.280232	0.0269514	2.54075e-25	-0.00927804	0.0185775	0.617482	0.617482	0.582976	20	ENSG00000133398	5	6371874	6378571	-
MTRF1L	eQTL_GTEx_Brain_Hypothalamus	ENSG00000112031.15	6	152987362	rs7750874	6	153009333	T	A	0.692019	-0.0028	0.0056	0.617075	-0.697288	0.0678726	9.27994e-25	0.00401556	0.00804062	0.617491	0.617491	0.769385	20	ENSG00000112031	6	152987362	153002709	-
TXNRD2	eQTL_GTEx_Brain_Cortex	ENSG00000184470.20	22	19875517	rs73148965	22	19885412	A	G	0.144068	-0.0036	0.0072	0.617075	-0.67816	0.0664563	1.89107e-24	0.00530848	0.0106297	0.617497	0.617497	0.71935	20	ENSG00000184470	22	19875517	19941820	-
C15orf40	eQTL_GTEx_Brain_Nucleus_accumbens_basal_ganglia	ENSG00000169609.13	15	82988441	rs1037403	15	82995439	G	C	0.516165	-0.0026	0.0052	0.617075	-0.771707	0.0765723	6.90129e-24	0.00336915	0.0067466	0.617508	0.0643709	0.036094	20	ENSG00000169609	15	82988441	83011641	-
TRIL	eQTL_BrainMeta	ENSG00000255690.3	7	28955844	rs221156	7	28959809	C	T	0.203733	-0.0032	0.0064	0.617075	-0.381041	0.0379936	1.13554e-23	0.00839804	0.0168169	0.617512	0.2248	0.54433	20	ENSG00000255690	7	28953358	28958330	-
SMYD4	eQTL_BrainMeta	ENSG00000186532.12	17	1805060	rs34589281	17	1788659	T	C	0.382507	0.0027	0.0054	0.617075	-0.289978	0.0289973	1.52111e-23	-0.00931105	0.0186454	0.617514	0.876379	0.616181	20	ENSG00000186532	17	1779485	1830634	-
SYCE3	eQTL_GTEx_Brain_Putamen_basal_ganglia	ENSG00000217442.3	22	50551112	rs112723255	22	50525826	T	C	0.0517501	0.0058	0.0116	0.617075	1.77686	0.181935	1.56884e-22	0.00326419	0.00653692	0.617536	0.617536	0.776451	20	ENSG00000217442	22	50551112	50562919	-
KAT8	eQTL_GTEx_Brain_Cerebellum	ENSG00000103510.19	16	31115754	rs7187995	16	31101489	C	A	0.632329	-0.0047	0.0094	0.617075	0.508517	0.0533089	1.44133e-21	-0.00924256	0.0185105	0.617558	0.617558	0.365305	20	ENSG00000103510	16	31114489	31131393	+
C15orf40	eQTL_GTEx_Brain_Anterior_cingulate_cortex_BA24	ENSG00000169609.13	15	82988441	rs1037403	15	82995439	G	C	0.516165	-0.0026	0.0052	0.617075	-0.805675	0.0853971	3.93039e-21	0.00322711	0.00646327	0.617568	0.617568	0.0395047	20	ENSG00000169609	15	82988441	83011641	-
LCTL	eQTL_BrainMeta	ENSG00000188501.11	15	66556579	rs12909013	15	66567114	G	A	0.349618	-0.0027	0.0054	0.617075	0.276489	0.0293771	4.88177e-21	-0.00976532	0.0195582	0.617571	0.617571	0.53812	20	ENSG00000188501	15	66547179	66565998	-
GOSR1	eQTL_eQTLGen	ENSG00000108587	17	30502477	rs726663	17	30518756	C	T	0.499548	-0.0026	0.0052	0.617075	0.0743274	0.00797812	1.20349e-20	-0.0349804	0.0700614	0.617581	0.549685	0.0642829	20	ENSG00000108587	17	30477362	30527592	+
TMEM62	eQTL_eQTLGen	ENSG00000137842	15	43154212	rs139431187	15	42859274	C	T	0.0167668	-0.0098	0.0196	0.617075	0.309406	0.0333361	1.67271e-20	-0.0316736	0.063439	0.617585	0.739203	0.470274	12	ENSG00000137842	15	43123279	43185144	+
ALDH16A1	eQTL_GTEx_Brain_Nucleus_accumbens_basal_ganglia	ENSG00000161618.9	19	49453169	rs2335183	19	49453753	T	C	0.7688	-0.0031	0.0062	0.617075	-0.640906	0.0691067	1.79047e-20	0.0048369	0.00968785	0.617586	0.617586	0.138741	7	ENSG00000161618	19	49453225	49471050	+
TRIM35	eQTL_GTEx_Brain_Substantia_nigra	ENSG00000104228.12	8	27284887	rs10481349	8	27247210	A	G	0.400324	-0.0027	0.0054	0.617075	-0.789959	0.0854502	2.35956e-20	0.0034179	0.00684579	0.617589	0.617589	0.299687	20	ENSG00000104228	8	27284886	27311272	-
HID1	eQTL_eQTLGen	ENSG00000167861	17	74961954	rs11650024	17	74972059	G	T	0.450523	-0.0026	0.0052	0.617075	0.0823025	0.0089541	3.87039e-20	-0.0315908	0.063275	0.617595	0.617595	0.521289	20	ENSG00000167861	17	74950742	74973166	-
MED10	eQTL_GTEx_Brain_Cerebellum	ENSG00000133398.3	5	6371881	rs2562616	5	6374872	C	T	0.507314	0.0026	0.0052	0.617075	-0.595466	0.0652735	7.33242e-20	-0.00436633	0.00874576	0.617603	0.617603	0.632349	20	ENSG00000133398	5	6371874	6378571	-
LIPT1	eQTL_GTEx_Brain_Cerebellum	ENSG00000144182.16	2	99154965	rs720228	2	99088084	G	A	0.646241	-0.0027	0.0054	0.617075	0.669139	0.073585	9.59787e-20	-0.00403504	0.00808226	0.617606	0.617606	0.372629	20	ENSG00000144182	2	99154955	99163157	+
KCNH2	eQTL_GTEx_Brain_Cerebellum	ENSG00000055118.14	7	150944961	rs3807370	7	150976226	G	A	0.632228	0.0027	0.0054	0.617075	-0.406119	0.044745	1.12322e-19	-0.0066483	0.0133168	0.617608	0.617608	0.57396	20	ENSG00000055118	7	150944961	150978321	-
MET	eQTL_GTEx_Brain_Nucleus_accumbens_basal_ganglia	ENSG00000105976.14	7	116672390	rs187437	7	116805037	A	G	0.446848	-0.0026	0.0052	0.617075	-0.578633	0.0639796	1.51003e-19	0.00449335	0.00900042	0.617612	0.617612	0.93268	20	ENSG00000105976	7	116672196	116798377	+
C15orf40	eQTL_GTEx_Brain_Hypothalamus	ENSG00000169609.13	15	82988441	rs1037403	15	82995439	G	C	0.516165	-0.0026	0.0052	0.617075	-0.69815	0.0775092	2.11168e-19	0.00372413	0.00745972	0.617616	0.617616	0.0709712	20	ENSG00000169609	15	82988441	83011641	-
TNFRSF14	eQTL_GTEx_Brain_Cerebellum	ENSG00000157873.17	1	2556697	rs2227313	1	2556327	C	T	0.497696	-0.0026	0.0052	0.617075	0.600373	0.0667302	2.31936e-19	-0.00433064	0.00867465	0.617618	0.617618	0.175571	20	ENSG00000157873	1	2555639	2565382	+
OPN4	eQTL_GTEx_Brain_Frontal_Cortex_BA9	ENSG00000122375.11	10	86654557	rs3740341	10	86666285	A	G	0.136414	-0.0038	0.0076	0.617075	-1.15693	0.129122	3.24654e-19	0.00328455	0.00657933	0.617622	0.0217216	0.0250225	20	ENSG00000122375	10	86654518	86666460	+
KAT8	eQTL_GTEx_Brain_Cortex	ENSG00000103510.19	16	31115754	rs7187995	16	31101489	C	A	0.632329	-0.0047	0.0094	0.617075	0.461194	0.0516746	4.45816e-19	-0.0101909	0.0204138	0.617626	0.617626	0.396284	20	ENSG00000103510	16	31114489	31131393	+
OPN4	eQTL_GTEx_Brain_Cortex	ENSG00000122375.11	10	86654557	rs3740341	10	86666285	A	G	0.136414	-0.0038	0.0076	0.617075	-1.1067	0.125136	9.23662e-19	0.00343363	0.00687823	0.617637	0.0584691	0.0232511	20	ENSG00000122375	10	86654518	86666460	+
STMN4	eQTL_GTEx_Brain_Hypothalamus	ENSG00000015592.16	8	27235323	rs10481349	8	27247210	A	G	0.400324	-0.0027	0.0054	0.617075	-0.656895	0.0746634	1.39173e-18	0.00411025	0.00823376	0.617642	0.617642	0.220903	18	ENSG00000015592	8	27235308	27258420	-
OTUD7A	eQTL_GTEx_Brain_Hippocampus	ENSG00000169918.9	15	31475398	rs34905056	15	31850507	C	T	0.538701	-0.0026	0.0052	0.617075	-0.538004	0.0611887	1.46213e-18	0.00483268	0.00968097	0.617643	0.617643	0.180804	18	ENSG00000169918	15	31475398	31870789	-
TMEM30B	eQTL_eQTLGen	ENSG00000182107	14	61279566	rs11158337	14	61308892	A	G	0.156027	-0.0035	0.007	0.617075	0.10494	0.0119535	1.64931e-18	-0.0333524	0.0668129	0.617645	0.617645	0.36639	20	ENSG00000182107	14	61277370	61281761	-
ITGA1	eQTL_BrainMeta	ENSG00000213949.10	5	52873560	rs6450087	5	52813704	G	A	0.309443	-0.0028	0.0056	0.617075	0.308905	0.0354768	3.11332e-18	-0.00906427	0.0181584	0.617654	0.454434	0.413476	20	ENSG00000213949	5	52787916	52959209	+
BAK1	eQTL_GTEx_Brain_Cortex	ENSG00000030110.12	6	33572547	rs210143	6	33579153	C	T	0.70489	0.0029	0.0058	0.617075	-0.567083	0.0653652	4.11354e-18	-0.00511389	0.0102448	0.617658	0.617658	0.43602	20	ENSG00000030110	6	33572547	33580293	-
BCAS2	eQTL_BrainMeta	ENSG00000116752.6	1	114574593	rs4839381	1	114541220	A	G	0.273079	0.0029	0.0058	0.617075	0.290336	0.0337621	8.0092e-18	0.00998844	0.0200106	0.617669	0.617669	0.054329	20	ENSG00000116752	1	114567557	114581629	-
TENM3	eQTL_BrainMeta	ENSG00000218336.9	4	182473505	rs7657508	4	182517317	A	G	0.493472	0.0026	0.0052	0.617075	0.251719	0.0296493	2.06863e-17	0.010329	0.0206938	0.617684	0.190385	0.292001	20	ENSG00000218336	4	182143987	182803024	+
ACP2	eQTL_GTEx_Brain_Cerebellum	ENSG00000134575.9	11	47239302	rs6485746	11	47265115	G	A	0.307973	-0.003	0.006	0.617075	-0.388931	0.0458573	2.22637e-17	0.00771345	0.0154537	0.617685	0.617685	0.14645	20	ENSG00000134575	11	47239302	47248906	-
STMN4	eQTL_GTEx_Brain_Nucleus_accumbens_basal_ganglia	ENSG00000015592.16	8	27235323	rs10481349	8	27247210	A	G	0.400324	-0.0027	0.0054	0.617075	-0.400593	0.0477732	5.05922e-17	0.00674001	0.013504	0.617699	0.617699	0.244721	14	ENSG00000015592	8	27235308	27258420	-
OR52A1	eQTL_BrainMeta	ENSG00000182070.7	11	5150790	rs11035710	11	5107260	C	T	0.196749	-0.0033	0.0066	0.617075	-0.585479	0.0713043	2.19384e-16	0.00563641	0.0112937	0.617726	0.861972	0.489496	20	ENSG00000182070	11	5146824	5154757	-
RELCH	eQTL_BrainMeta	ENSG00000134444.15	18	62248752	rs74665356	18	62184256	C	T	0.0602102	-0.0053	0.0106	0.617075	-0.466564	0.057614	5.58231e-16	0.0113596	0.0227625	0.617744	0.817911	0.357687	20	ENSG00000134444	18	62187255	62310249	+
COA7	eQTL_GTEx_Brain_Nucleus_accumbens_basal_ganglia	ENSG00000162377.5	1	52684451	rs12067454	1	52671656	T	C	0.358117	0.0027	0.0054	0.617075	-0.306238	0.0380107	7.84359e-16	-0.00881667	0.0176673	0.617751	0.617751	0.870878	11	ENSG00000162377	1	52684449	52698347	-
MTRF1L	eQTL_GTEx_Brain_Anterior_cingulate_cortex_BA24	ENSG00000112031.15	6	152987362	rs7752197	6	153005711	T	C	0.69317	-0.0028	0.0056	0.617075	-0.670929	0.0842295	1.64571e-15	0.00417332	0.00836306	0.617767	0.617767	0.126034	20	ENSG00000112031	6	152987362	153002709	-
TMCO3	eQTL_GTEx_Brain_Cerebellar_Hemisphere	ENSG00000150403.17	13	113490995	rs9577280	13	113558181	G	A	0.306891	-0.0028	0.0056	0.617075	-0.682108	0.0860171	2.19309e-15	0.00410492	0.00822615	0.617773	0.304374	0.63931	20	ENSG00000150403	13	113491021	113554590	+
RAPH1	eQTL_eQTLGen	ENSG00000173166	2	203464840	rs16839858	2	203502053	A	G	0.168933	0.0035	0.007	0.617075	-0.0816439	0.010313	2.4409e-15	-0.0428691	0.085909	0.617775	0.532936	0.0870104	20	ENSG00000173166	2	203394345	203535335	-
SFTPD	eQTL_GTEx_Brain_Anterior_cingulate_cortex_BA24	ENSG00000133661.15	10	79937740	rs2493723	10	79897366	G	A	0.548597	0.0026	0.0052	0.617075	0.683639	0.0868972	3.62617e-15	0.00380318	0.0076217	0.617784	0.617784	0.784545	20	ENSG00000133661	10	79937467	79982614	-
U2AF1L4	eQTL_GTEx_Brain_Caudate_basal_ganglia	ENSG00000161265.14	19	35742464	rs12459634	19	35739273	C	T	0.14505	0.0036	0.0072	0.617075	0.694477	0.0889907	6.00095e-15	0.00518376	0.0103888	0.617796	0.617796	0.63317	13	ENSG00000161265	19	35742464	35745445	-
LDB3	eQTL_GTEx_Brain_Caudate_basal_ganglia	ENSG00000122367.19	10	86668449	rs3740341	10	86666285	A	G	0.136414	-0.0038	0.0076	0.617075	-0.528913	0.06819	8.73345e-15	0.00718455	0.0143989	0.617804	0.617804	0.0637567	20	ENSG00000122367	10	86666785	86736072	+
OTUD7A	eQTL_GTEx_Brain_Putamen_basal_ganglia	ENSG00000169918.9	15	31475398	rs34905056	15	31850507	C	T	0.538701	-0.0026	0.0052	0.617075	-0.509262	0.0660103	1.21094e-14	0.00510543	0.0102323	0.617812	0.617812	0.124641	9	ENSG00000169918	15	31475398	31870789	-
COLCA2	eQTL_BrainMeta	ENSG00000214290.8	11	111303645	rs10891256	11	111326212	C	T	0.511241	-0.0026	0.0052	0.617075	0.237432	0.0307812	1.22402e-14	-0.0109505	0.021947	0.617813	0.617813	0.892174	20	ENSG00000214290	11	111298546	111308735	+
UTP18	eQTL_GTEx_Brain_Hypothalamus	ENSG00000011260.13	17	51260528	rs8078941	17	51287073	G	A	0.443077	0.0026	0.0052	0.617075	0.433144	0.0565586	1.88385e-14	0.00600262	0.0120308	0.617823	0.617823	0.934589	20	ENSG00000011260	17	51260546	51297936	+
SNTG1	eQTL_GTEx_Brain_Cerebellum	ENSG00000147481.14	8	49909789	rs1876719	8	49159939	A	G	0.480291	0.0026	0.0052	0.617075	-0.694369	0.0906825	1.9011e-14	-0.00374441	0.00750476	0.617823	0.346654	0.569488	20	ENSG00000147481	8	49909789	50796692	+
MTRF1L	eQTL_GTEx_Brain_Amygdala	ENSG00000112031.15	6	152987362	rs7752197	6	153005711	T	C	0.69317	-0.0028	0.0056	0.617075	-0.791963	0.104007	2.64661e-14	0.00353552	0.00708627	0.617832	0.617832	0.288479	20	ENSG00000112031	6	152987362	153002709	-
KLF6	eQTL_eQTLGen	ENSG00000067082	10	3780638	rs11252145	10	3868624	C	T	0.510814	-0.0026	0.0052	0.617075	0.0605348	0.00795234	2.69469e-14	-0.0429505	0.0860861	0.617832	0.217757	0.341668	20	ENSG00000067082	10	3775996	3785281	-
RELL2	eQTL_BrainMeta	ENSG00000164620.9	5	141639007	rs251018	5	141522549	T	G	0.549507	-0.0026	0.0052	0.617075	0.253004	0.0337272	6.3102e-14	-0.0102765	0.0205986	0.617855	0.617855	0.153602	20	ENSG00000164620	5	141636950	141641064	+
RNF123	eQTL_GTEx_Brain_Cerebellar_Hemisphere	ENSG00000164068.15	3	49689502	rs9871654	3	49787937	C	T	0.4994	-0.0026	0.0052	0.617075	0.290777	0.0387673	6.35415e-14	-0.00894156	0.0179228	0.617855	0.617855	0.0700908	20	ENSG00000164068	3	49689538	49721529	+
SIPA1L1	eQTL_BrainMeta	ENSG00000197555.9	14	71530839	rs7401916	14	71686724	G	T	0.521436	0.0026	0.0052	0.617075	0.23871	0.0319532	7.98309e-14	0.0108919	0.0218325	0.617861	0.617861	0.0249128	20	ENSG00000197555	14	71320449	71741229	+
GATC	eQTL_GTEx_Brain_Cerebellum	ENSG00000257218.5	12	120446438	rs112026641	12	120430070	A	C	0.0987086	0.0076	0.0152	0.617075	0.688972	0.0933524	1.57891e-13	0.0110309	0.0221124	0.617881	0.617881	0.0628737	18	ENSG00000257218	12	120446444	120463749	+
TCF12	eQTL_BrainMeta	ENSG00000140262.18	15	57108952	rs12904070	15	56993813	G	A	0.531761	0.0026	0.0052	0.617075	0.234918	0.0319189	1.84126e-13	0.0110677	0.0221864	0.617885	0.617885	0.138339	20	ENSG00000140262	15	56918623	57299281	+
FN3K	eQTL_BrainMeta	ENSG00000167363.14	17	82743406	rs8082558	17	82737625	A	G	0.452816	0.0026	0.0052	0.617075	0.225412	0.0306683	1.98171e-13	0.0115344	0.0231221	0.617887	0.617887	0.817191	20	ENSG00000167363	17	82735615	82751196	+
NLRP2	eQTL_GTEx_Brain_Hippocampus	ENSG00000022556.15	19	54953130	rs34548796	19	54980327	T	C	0.255405	-0.003	0.006	0.617075	0.709855	0.0966287	2.03907e-13	-0.00422622	0.00847199	0.617888	0.617888	0.882941	20	ENSG00000022556	19	54953130	55001142	+
ALDH16A1	eQTL_GTEx_Brain_Spinal_cord_cervical_c-1	ENSG00000161618.9	19	49453169	rs2335183	19	49453753	T	C	0.7688	-0.0031	0.0062	0.617075	-0.638788	0.0879154	3.70459e-13	0.00485294	0.00972883	0.617906	0.617906	0.179588	5	ENSG00000161618	19	49453225	49471050	+
MTBP	eQTL_GTEx_Brain_Frontal_Cortex_BA9	ENSG00000172167.7	8	120445422	rs13272518	8	120462868	G	T	0.691888	-0.0028	0.0056	0.617075	-0.492512	0.0680977	4.7441e-13	0.00568514	0.0113974	0.617914	0.617914	0.92312	10	ENSG00000172167	8	120445400	120542133	+
CPT1B	eQTL_GTEx_Brain_Nucleus_accumbens_basal_ganglia	ENSG00000205560.12	22	50568861	rs470117	22	50571524	T	C	0.4694	0.0026	0.0052	0.617075	0.309815	0.0428785	4.99544e-13	0.00839211	0.0168243	0.617915	0.263584	0.50377	20	ENSG00000205560	22	50568861	50578465	-
TRIM35	eQTL_GTEx_Brain_Hippocampus	ENSG00000104228.12	8	27284887	rs10481349	8	27247210	A	G	0.400324	-0.0027	0.0054	0.617075	-0.502656	0.0696015	5.12612e-13	0.00537147	0.0107687	0.617916	0.617916	0.250095	14	ENSG00000104228	8	27284886	27311272	-
TRAPPC2L	eQTL_BrainMeta	ENSG00000167515.10	16	88859453	rs12597391	16	88861882	G	A	0.304	0.0028	0.0056	0.617075	0.24604	0.0345797	1.11788e-12	0.0113803	0.0228166	0.617941	0.617941	0.328853	20	ENSG00000167515	16	88856220	88862686	+
OTOF	eQTL_GTEx_Brain_Cerebellum	ENSG00000115155.16	2	26457203	rs7594482	2	26506940	A	C	0.558022	0.0026	0.0052	0.617075	0.54477	0.076575	1.12562e-12	0.00477266	0.00956886	0.617942	0.700606	0.278439	20	ENSG00000115155	2	26457203	26558756	-
TMA7	eQTL_GTEx_Brain_Anterior_cingulate_cortex_BA24	ENSG00000232112.3	3	48443848	rs7618883	3	48457056	A	T	0.54265	0.0026	0.0052	0.617075	0.317558	0.0446663	1.16413e-12	0.00818748	0.0164154	0.617943	0.617943	0.308282	20	ENSG00000232112	3	48440257	48444208	+
RNF123	eQTL_GTEx_Brain_Nucleus_accumbens_basal_ganglia	ENSG00000164068.15	3	49689502	rs9871654	3	49787937	C	T	0.4994	-0.0026	0.0052	0.617075	0.180135	0.025572	1.86476e-12	-0.0144336	0.0289399	0.617959	0.617959	0.0924433	20	ENSG00000164068	3	49689538	49721529	+
MADD	eQTL_GTEx_Brain_Frontal_Cortex_BA9	ENSG00000110514.19	11	47269161	rs35233100	11	47285079	T	C	0.0616	-0.0055	0.011	0.617075	-0.413463	0.0587711	1.99057e-12	0.0133023	0.0266717	0.617961	0.617961	0.131455	19	ENSG00000110514	11	47269161	47330031	+
KAT8	eQTL_GTEx_Brain_Putamen_basal_ganglia	ENSG00000103510.19	16	31115754	rs7187995	16	31101489	C	A	0.632329	-0.0047	0.0094	0.617075	0.398704	0.0574449	3.90333e-12	-0.0117882	0.0236375	0.617985	0.617985	0.45645	20	ENSG00000103510	16	31114489	31131393	+
ZNF285	eQTL_GTEx_Brain_Cerebellum	ENSG00000267508.5	19	44382298	rs2571136	19	44396674	T	C	0.135913	0.0037	0.0074	0.617075	-0.545433	0.0788012	4.4646e-12	-0.0067836	0.0136026	0.61799	0.61799	0.801813	16	ENSG00000267508	19	44382298	44401608	-
MIER3	eQTL_BrainMeta	ENSG00000155545.20	5	56945639	rs2408653	5	56980371	A	G	0.154726	0.0037	0.0074	0.617075	-0.305224	0.0441876	4.93407e-12	-0.0121223	0.0243079	0.617994	0.617994	0.250254	18	ENSG00000155545	5	56919602	56971675	-
RNF123	eQTL_GTEx_Brain_Cortex	ENSG00000164068.15	3	49689502	rs7372725	3	49753111	A	C	0.50025	0.0026	0.0052	0.617075	-0.189537	0.0274636	5.14964e-12	-0.0137176	0.0275072	0.617996	0.617996	0.0602346	20	ENSG00000164068	3	49689538	49721529	+
SNRNP27	eQTL_GTEx_Brain_Frontal_Cortex_BA9	ENSG00000124380.10	2	69893560	rs6720498	2	69897673	C	T	0.441846	-0.0026	0.0052	0.617075	-0.376236	0.054816	6.7139e-12	0.00691056	0.0138577	0.618006	0.618006	0.406989	20	ENSG00000124380	2	69893956	69905575	+
LIPT1	eQTL_GTEx_Brain_Putamen_basal_ganglia	ENSG00000144182.16	2	99154965	rs720228	2	99088084	G	A	0.646241	-0.0027	0.0054	0.617075	0.549067	0.0808167	1.09081e-11	-0.00491743	0.00986146	0.618025	0.618025	0.41908	20	ENSG00000144182	2	99154955	99163157	+
RGPD1	eQTL_eQTLGen	ENSG00000187627	2	86960964	rs7423853	2	87699042	T	G	0.182702	-0.0034	0.0068	0.617075	0.330016	0.0485803	1.0967e-11	-0.0103025	0.0206608	0.618025	0.618025			ENSG00000187627	2	86907953	87013976	+
RIOK1	eQTL_GTEx_Brain_Nucleus_accumbens_basal_ganglia	ENSG00000124784.8	6	7389744	rs11243164	6	7399656	T	C	0.549378	0.0026	0.0052	0.617075	0.408197	0.0602211	1.21596e-11	0.00636947	0.0127736	0.618029	0.618029	0.231319	20	ENSG00000124784	6	7389793	7418037	+
MITD1	eQTL_GTEx_Brain_Cerebellar_Hemisphere	ENSG00000158411.11	2	99161427	rs6757661	2	99186357	G	A	0.65604	-0.0027	0.0054	0.617075	-0.420751	0.0621746	1.31251e-11	0.0064171	0.0128692	0.618032	0.618032	0.553391	20	ENSG00000158411	2	99161427	99181058	-
DBX2	eQTL_BrainMeta	ENSG00000185610.6	12	45032885	rs1495042	12	45040603	T	C	0.472205	-0.0026	0.0052	0.617075	0.235349	0.0349071	1.56058e-11	-0.0110474	0.0221555	0.61804	0.61804	0.0616942	19	ENSG00000185610	12	45014672	45051099	-
CPT1B	eQTL_GTEx_Brain_Putamen_basal_ganglia	ENSG00000205560.12	22	50568861	rs470117	22	50571524	T	C	0.4694	0.0026	0.0052	0.617075	0.37932	0.0563493	1.67833e-11	0.00685437	0.0137465	0.618043	0.255509	0.582087	20	ENSG00000205560	22	50568861	50578465	-
ZNF670	eQTL_GTEx_Brain_Caudate_basal_ganglia	ENSG00000277462.1	1	247036784	rs3806269	1	247078730	T	C	0.1796	-0.0034	0.0068	0.617075	0.719956	0.107662	2.27534e-11	-0.00472251	0.00947139	0.618055	0.618055	0.330663	20	ENSG00000277462	1	247034637	247078811	-
GPR180	eQTL_GTEx_Brain_Spinal_cord_cervical_c-1	ENSG00000152749.7	13	94601903	rs6492716	13	94585206	T	C	0.625488	-0.0027	0.0054	0.617075	0.519641	0.0777092	2.27801e-11	-0.0051959	0.0104208	0.618055	0.618055	0.0360339	12	ENSG00000152749	13	94601857	94634661	+
KCNH2	eQTL_GTEx_Brain_Cerebellar_Hemisphere	ENSG00000055118.14	7	150944961	rs3807370	7	150976226	G	A	0.632228	0.0027	0.0054	0.617075	-0.393438	0.0591783	2.96406e-11	-0.00686258	0.0137639	0.618067	0.618067	0.454098	20	ENSG00000055118	7	150944961	150978321	-
LIPT1	eQTL_GTEx_Brain_Cerebellar_Hemisphere	ENSG00000144182.16	2	99154965	rs6741773	2	99122499	C	A	0.655126	-0.0027	0.0054	0.617075	0.514128	0.077596	3.45593e-11	-0.00525161	0.0105331	0.618074	0.618074	0.531939	20	ENSG00000144182	2	99154955	99163157	+
GPR179	eQTL_GTEx_Brain_Frontal_Cortex_BA9	ENSG00000277399.4	17	38325530	rs41377745	17	38352502	C	T	0.168472	-0.0035	0.007	0.617075	-0.358429	0.0548014	6.13094e-11	0.00976483	0.0195867	0.6181	0.6181	0.928203	18	ENSG00000277399	17	38324571	38343956	-
SLC22A14	eQTL_GTEx_Brain_Cortex	ENSG00000144671.10	3	38282294	rs2268750	3	38317517	T	G	0.0970485	0.0044	0.0088	0.617075	0.760882	0.116621	6.82861e-11	0.00578276	0.0115994	0.618105	0.618105	0.241553	13	ENSG00000144671	3	38282294	38318575	+
GPR180	eQTL_GTEx_Brain_Caudate_basal_ganglia	ENSG00000152749.7	13	94601903	rs9301979	13	94591016	A	G	0.62565	-0.0027	0.0054	0.617075	0.352288	0.05402	6.96358e-11	-0.00766418	0.0153734	0.618106	0.618106	0.0295218	15	ENSG00000152749	13	94601857	94634661	+
HTR1D	eQTL_GTEx_Brain_Frontal_Cortex_BA9	ENSG00000179546.4	1	23191895	rs649664	1	22997770	T	C	0.506211	-0.0026	0.0052	0.617075	0.621114	0.0954673	7.71582e-11	-0.00418603	0.00839674	0.618111	0.618111	0.818712	20	ENSG00000179546	1	23191895	23217502	-
BAK1	eQTL_GTEx_Brain_Spinal_cord_cervical_c-1	ENSG00000030110.12	6	33572547	rs210143	6	33579153	C	T	0.70489	0.0029	0.0058	0.617075	-0.600381	0.0923066	7.81049e-11	-0.00483027	0.00968903	0.618111	0.618111	0.336349	12	ENSG00000030110	6	33572547	33580293	-
GPR179	eQTL_GTEx_Brain_Cortex	ENSG00000277399.4	17	38325530	rs41377745	17	38352502	C	T	0.168472	-0.0035	0.007	0.617075	-0.340896	0.0524854	8.29978e-11	0.0102671	0.0205949	0.618114	0.618114	0.965205	18	ENSG00000277399	17	38324571	38343956	-
BAK1	eQTL_GTEx_Brain_Cerebellum	ENSG00000030110.12	6	33572547	rs210143	6	33579153	C	T	0.70489	0.0029	0.0058	0.617075	-0.407711	0.0627934	8.42048e-11	-0.00711288	0.0142679	0.618115	0.618115	0.52746	20	ENSG00000030110	6	33572547	33580293	-
CAPN10	eQTL_GTEx_Brain_Cortex	ENSG00000142330.19	2	240586716	rs67448739	2	240587445	T	C	0.171487	0.0035	0.007	0.617075	-0.459391	0.0714641	1.29058e-10	-0.00761878	0.0152836	0.618136	0.618136	0.0187213	8	ENSG00000142330	2	240586734	240617705	+
FLRT1	eQTL_eQTLGen	ENSG00000126500	11	64111180	rs4980525	11	64180882	A	G	0.501407	0.0026	0.0052	0.617075	0.0560321	0.00877366	1.6984e-10	0.046402	0.0930879	0.61815	0.61815	0.422794	20	ENSG00000126500	11	64035931	64119173	+
BMPER	eQTL_GTEx_Brain_Frontal_Cortex_BA9	ENSG00000164619.8	7	33904911	rs4720145	7	33909370	G	A	0.603989	0.0027	0.0054	0.617075	-0.259199	0.0408995	2.33593e-10	-0.0104167	0.0208982	0.618166	0.618166	0.059651	20	ENSG00000164619	7	33904308	34156427	+
ASAP1	eQTL_GTEx_Brain_Cerebellar_Hemisphere	ENSG00000153317.14	8	130052104	rs78498858	8	130130823	T	C	0.117119	-0.004	0.008	0.617075	0.482075	0.0766373	3.16763e-10	-0.00829746	0.0166473	0.618182	0.618182	0.328354	20	ENSG00000153317	8	130052104	130443674	-
ZNF141	eQTL_eQTLGen	ENSG00000131127	4	361341	rs55789238	4	403106	G	A	0.282513	-0.0029	0.0058	0.617075	0.0740162	0.0117887	3.4164e-10	-0.0391806	0.0786093	0.618187	0.529387	0.739349	17	ENSG00000131127	4	337814	384868	+
MRPL30	eQTL_GTEx_Brain_Cerebellum	ENSG00000185414.19	2	99181079	rs720228	2	99088084	G	A	0.646241	-0.0027	0.0054	0.617075	0.299981	0.0478383	3.59357e-10	-0.00900057	0.0180583	0.618189	0.618189	0.311325	20	ENSG00000185414	2	99181152	99199561	+
EFCAB1	eQTL_GTEx_Brain_Hippocampus	ENSG00000034239.10	8	48710789	rs6472050	8	48799868	G	A	0.360113	0.0027	0.0054	0.617075	0.348315	0.0555728	3.66351e-10	0.0077516	0.0155525	0.61819	0.61819	0.619785	20	ENSG00000034239	8	48710789	48735311	-
ASAP1	eQTL_GTEx_Brain_Nucleus_accumbens_basal_ganglia	ENSG00000153317.14	8	130052104	rs78498858	8	130130823	T	C	0.117119	-0.004	0.008	0.617075	0.429652	0.0685957	3.76326e-10	-0.00930986	0.018679	0.618192	0.618192	0.200457	20	ENSG00000153317	8	130052104	130443674	-
CDKN2D	eQTL_GTEx_Brain_Cerebellum	ENSG00000129355.6	19	10566462	rs892081	19	10570008	T	G	0.187894	0.0033	0.0066	0.617075	-0.333594	0.053354	4.04024e-10	-0.00989226	0.0198477	0.618196	0.618196	0.599711	18	ENSG00000129355	19	10566460	10569059	-
MET	eQTL_GTEx_Brain_Cerebellar_Hemisphere	ENSG00000105976.14	7	116672390	rs187437	7	116805037	A	G	0.446848	-0.0026	0.0052	0.617075	-0.504627	0.0817124	6.5894e-10	0.00515232	0.0103384	0.618224	0.618224	0.89356	13	ENSG00000105976	7	116672196	116798377	+
DCP2	eQTL_GTEx_Brain_Cerebellum	ENSG00000172795.15	5	112976702	rs4705752	5	113030981	G	A	0.50924	0.0026	0.0052	0.617075	0.222113	0.0363853	1.03145e-09	0.0117058	0.0234899	0.618251	0.618251	0.744738	20	ENSG00000172795	5	112976702	113022195	+
SIRT3	eQTL_GTEx_Brain_Frontal_Cortex_BA9	ENSG00000142082.14	11	215458	rs2293169	11	211015	T	C	0.442756	-0.0026	0.0052	0.617075	-0.280725	0.046042	1.07977e-09	0.00926173	0.0185856	0.618253	0.618253	0.0923092	15	ENSG00000142082	11	215030	236931	-
SMYD4	eQTL_GTEx_Brain_Cerebellum	ENSG00000186532.11	17	1779485	rs34589281	17	1788659	T	C	0.382507	0.0027	0.0054	0.617075	0.370486	0.0610809	1.31546e-09	0.00728772	0.0146249	0.618266	0.618266	0.520409	19	ENSG00000186532	17	1779485	1830634	-
DRC1	eQTL_GTEx_Brain_Frontal_Cortex_BA9	ENSG00000157856.10	2	26401916	rs55954523	2	26366218	A	G	0.494633	-0.0026	0.0052	0.617075	-0.493596	0.0814983	1.39102e-09	0.00526747	0.0105708	0.618269	0.618269	0.586692	19	ENSG00000157856	2	26401920	26456711	+
MADD	eQTL_GTEx_Brain_Hypothalamus	ENSG00000110514.19	11	47269161	rs35233100	11	47285079	T	C	0.0616	-0.0055	0.011	0.617075	-0.475319	0.0788983	1.69685e-09	0.0115712	0.0232219	0.618282	0.618282	0.59274	10	ENSG00000110514	11	47269161	47330031	+
FANK1	eQTL_GTEx_Brain_Cortex	ENSG00000203780.10	10	125896539	rs10794054	10	126018154	G	A	0.687494	0.0028	0.0056	0.617075	-0.421924	0.0701944	1.84619e-09	-0.00663627	0.0133184	0.618287	0.618287	0.864365	18	ENSG00000203780	10	125896564	126009592	+
U2AF1L4	eQTL_GTEx_Brain_Nucleus_accumbens_basal_ganglia	ENSG00000161265.14	19	35742464	rs12459634	19	35739273	C	T	0.14505	0.0036	0.0072	0.617075	0.5579	0.0929506	1.94769e-09	0.00645277	0.0129502	0.618291	0.618291	0.624047	11	ENSG00000161265	19	35742464	35745445	-
SLN	eQTL_GTEx_Brain_Cerebellar_Hemisphere	ENSG00000170290.3	11	107707378	rs1471599	11	107723955	C	T	0.305564	0.0028	0.0056	0.617075	0.519022	0.0868229	2.25977e-09	0.00539476	0.0108272	0.618301	0.618301	0.643473	15	ENSG00000170290	11	107707378	107719693	-
NDUFA5	eQTL_eQTLGen	ENSG00000128609	7	123547450	rs4483092	7	123451068	G	A	0.281081	0.0029	0.0058	0.617075	-0.110188	0.0184817	2.4917e-09	-0.0263187	0.0528221	0.618307	0.618307	0.309706	20	ENSG00000128609	7	123536997	123557904	-
PROM2	eQTL_GTEx_Brain_Frontal_Cortex_BA9	ENSG00000155066.15	2	95274453	rs3113002	2	95034985	A	G	0.67485	-0.0028	0.0056	0.617075	0.376994	0.0633265	2.62985e-09	-0.00742717	0.0149066	0.618311	0.618311	0.876988	20	ENSG00000155066	2	95274449	95291308	+
FGL1	eQTL_GTEx_Brain_Putamen_basal_ganglia	ENSG00000104760.16	8	17864380	rs383297	8	18008187	T	C	0.79104	0.0032	0.0064	0.617075	-0.579834	0.0974343	2.66464e-09	-0.00551882	0.0110765	0.618312	0.618312	0.0279193	20	ENSG00000104760	8	17864380	17910365	-
ADAMTS3	eQTL_GTEx_Brain_Frontal_Cortex_BA9	ENSG00000156140.9	4	72280969	rs962191	4	72553778	C	T	0.443663	0.0026	0.0052	0.617075	0.274531	0.0461694	2.74488e-09	0.0094707	0.0190082	0.618314	0.618314	0.571317	19	ENSG00000156140	4	72280969	72569221	-
MADD	eQTL_GTEx_Brain_Nucleus_accumbens_basal_ganglia	ENSG00000110514.19	11	47269161	rs35233100	11	47285079	T	C	0.0616	-0.0055	0.011	0.617075	-0.471708	0.0796599	3.1897e-09	0.0116598	0.0234025	0.618324	0.618324	0.781833	6	ENSG00000110514	11	47269161	47330031	+
MED10	eQTL_GTEx_Brain_Cortex	ENSG00000133398.3	5	6371881	rs2562616	5	6374872	C	T	0.507314	0.0026	0.0052	0.617075	-0.280703	0.0474095	3.20348e-09	-0.00926246	0.0185909	0.618324	0.618324	0.671239	14	ENSG00000133398	5	6371874	6378571	-
KLRK1	eQTL_GTEx_Brain_Cortex	ENSG00000213809.8	12	10372353	rs7962112	12	10388157	T	A	0.0983976	-0.0043	0.0086	0.617075	0.595601	0.100739	3.37271e-09	-0.0072196	0.0144907	0.618328	0.618328	0.147437	11	ENSG00000213809	12	10372353	10391874	-
RAB35	eQTL_eQTLGen	ENSG00000111737	12	120106300	rs147346567	12	120097940	C	G	0.0155498	0.0098	0.0196	0.617075	0.186473	0.0316227	3.70621e-09	0.0525545	0.105486	0.618335	0.868401	0.550778	9	ENSG00000111737	12	120095099	120117502	-
ADGRA3	eQTL_GTEx_Brain_Hippocampus	ENSG00000152990.13	4	22345071	rs2581993	4	22685057	A	G	0.490476	0.0026	0.0052	0.617075	-0.208201	0.0354803	4.40908e-09	-0.0124879	0.0250664	0.618347	0.618347	0.77585	13	ENSG00000152990	4	22345071	22516066	-
IVD	eQTL_GTEx_Brain_Caudate_basal_ganglia	ENSG00000128928.8	15	40405795	rs3803358	15	40370572	T	C	0.130045	0.0039	0.0078	0.617075	-0.488158	0.0832925	4.60723e-09	-0.00798922	0.0160365	0.61835	0.391444	0.195112	20	ENSG00000128928	15	40405485	40435947	+
OTOF	eQTL_GTEx_Brain_Cerebellar_Hemisphere	ENSG00000115155.16	2	26457203	rs7594482	2	26506940	A	C	0.558022	0.0026	0.0052	0.617075	0.504738	0.0864646	5.29875e-09	0.00515119	0.0103401	0.61836	0.61836	0.337838	20	ENSG00000115155	2	26457203	26558756	-
MOB3A	eQTL_eQTLGen	ENSG00000172081	19	2083854	rs72981482	19	2072773	A	G	0.123456	-0.0039	0.0078	0.617075	-0.11182	0.01919	5.64331e-09	0.0348775	0.0700113	0.618365	0.618365	0.84862	18	ENSG00000172081	19	2071036	2096673	-
SNX24	eQTL_GTEx_Brain_Nucleus_accumbens_basal_ganglia	ENSG00000064652.10	5	122843439	rs35939166	5	123059155	G	A	0.0416499	-0.0066	0.0132	0.617075	-0.647633	0.111174	5.69801e-09	0.010191	0.0204569	0.618365	0.618365	0.43292	16	ENSG00000064652	5	122843439	123029354	+
LIN7B	eQTL_GTEx_Brain_Cortex	ENSG00000104863.11	19	49114324	rs1060967	19	49118335	C	G	0.36872	0.0027	0.0054	0.617075	0.234273	0.0402477	5.85717e-09	0.011525	0.0231349	0.618367	0.618367	0.368919	8	ENSG00000104863	19	49114324	49118460	+
CRIP2	eQTL_BrainMeta	ENSG00000182809.11	14	105476562	rs112766772	14	105458963	C	T	0.227282	0.0031	0.0062	0.617075	-0.208915	0.0360098	6.56806e-09	-0.0148386	0.0297872	0.618376	0.618376	0.766612	6	ENSG00000182809	14	105472962	105480162	+
BAK1	eQTL_GTEx_Brain_Cerebellar_Hemisphere	ENSG00000030110.12	6	33572547	rs210143	6	33579153	C	T	0.70489	0.0029	0.0058	0.617075	-0.399099	0.0688909	6.90566e-09	-0.00726637	0.0145868	0.61838	0.61838	0.286259	19	ENSG00000030110	6	33572547	33580293	-
CNOT8	eQTL_GTEx_Brain_Hypothalamus	ENSG00000155508.13	5	154857553	rs13164115	5	154944771	C	G	0.107615	-0.0042	0.0084	0.617075	-0.36978	0.0638922	7.14167e-09	0.0113581	0.0228008	0.618382	0.618382	0.3222	14	ENSG00000155508	5	154857553	154876792	+
COTL1	eQTL_BrainMeta	ENSG00000103187.8	16	84591837	rs247831	16	84548287	G	C	0.254739	0.003	0.006	0.617075	-0.192738	0.0333768	7.71342e-09	-0.0155652	0.0312468	0.618388	0.154702	0.39018	20	ENSG00000103187	16	84565596	84618078	-
OTUD7A	eQTL_GTEx_Brain_Amygdala	ENSG00000169918.9	15	31475398	rs34905056	15	31850507	C	T	0.538701	-0.0026	0.0052	0.617075	-0.352479	0.061058	7.79376e-09	0.00737633	0.0148079	0.618389	0.618389	0.150692	9	ENSG00000169918	15	31475398	31870789	-
HADHB	eQTL_GTEx_Brain_Caudate_basal_ganglia	ENSG00000138029.13	2	26243170	rs79231214	2	26286782	G	A	0.0604621	-0.0055	0.011	0.617075	0.409573	0.0711228	8.47755e-09	-0.0134286	0.0269583	0.618395	0.618395	0.147481	20	ENSG00000138029	2	26243170	26290465	+
MADD	eQTL_GTEx_Brain_Cortex	ENSG00000110514.19	11	47269161	rs35233100	11	47285079	T	C	0.0616	-0.0055	0.011	0.617075	-0.346841	0.0604511	9.60559e-09	0.0158574	0.031835	0.618405	0.618405	0.69882	5	ENSG00000110514	11	47269161	47330031	+
RNF123	eQTL_GTEx_Brain_Hypothalamus	ENSG00000164068.15	3	49689502	rs9871654	3	49787937	C	T	0.4994	-0.0026	0.0052	0.617075	0.197859	0.0345234	9.97502e-09	-0.0131407	0.0263812	0.618408	0.618408	0.070546	20	ENSG00000164068	3	49689538	49721529	+
SNX24	eQTL_GTEx_Brain_Caudate_basal_ganglia	ENSG00000064652.10	5	122843439	rs35939166	5	123059155	G	A	0.0416499	-0.0066	0.0132	0.617075	-0.629898	0.110286	1.12004e-08	0.0104779	0.0210359	0.618417	0.618417	0.476215	11	ENSG00000064652	5	122843439	123029354	+
RABGAP1	eQTL_GTEx_Brain_Frontal_Cortex_BA9	ENSG00000011454.16	9	122940833	rs803717	9	123106331	T	A	0.367507	0.0027	0.0054	0.617075	0.239305	0.0419017	1.12243e-08	0.0112827	0.0226517	0.618417	0.618417	0.571098	17	ENSG00000011454	9	122940833	123104866	+
MADD	eQTL_GTEx_Brain_Caudate_basal_ganglia	ENSG00000110514.19	11	47269161	rs35233100	11	47285079	T	C	0.0616	-0.0055	0.011	0.617075	-0.50583	0.0886228	1.14533e-08	0.0108732	0.0218297	0.618419	0.618419	0.934318	4	ENSG00000110514	11	47269161	47330031	+
ANKRD45	eQTL_GTEx_Brain_Nucleus_accumbens_basal_ganglia	ENSG00000183831.6	1	173609561	rs1890881	1	174207785	C	T	0.112445	-0.0041	0.0082	0.617075	-0.32874	0.0576983	1.21525e-08	0.0124719	0.0250396	0.618424	0.618424	0.649902	11	ENSG00000183831	1	173608336	173669851	-
ARTN	eQTL_GTEx_Brain_Nucleus_accumbens_basal_ganglia	ENSG00000117407.16	1	43933320	rs4448553	1	43945917	G	A	0.800645	-0.0032	0.0064	0.617075	-0.498063	0.0885276	1.84352e-08	0.00642489	0.0129004	0.618458	0.618458	0.0828281	17	ENSG00000117407	1	43933320	43937240	+
PLEK	eQTL_GTEx_Brain_Nucleus_accumbens_basal_ganglia	ENSG00000115956.9	2	68365173	rs10169751	2	68167277	T	C	0.263635	-0.003	0.006	0.617075	0.320871	0.0573753	2.23826e-08	-0.00934955	0.0187737	0.618475	0.618475	0.374259	9	ENSG00000115956	2	68365282	68397453	+
WDR7	eQTL_GTEx_Brain_Spinal_cord_cervical_c-1	ENSG00000091157.13	18	56651675	rs9945960	18	57035494	A	G	0.287664	0.0029	0.0058	0.617075	-0.35426	0.0634018	2.30309e-08	-0.00818608	0.0164376	0.618477	0.618477	0.373134	11	ENSG00000091157	18	56651343	57029811	+
GLDN	eQTL_GTEx_Brain_Cerebellum	ENSG00000186417.13	15	51341629	rs2470144	15	51329528	C	T	0.499283	-0.0026	0.0052	0.617075	-0.214559	0.0384452	2.39279e-08	0.0121179	0.0243328	0.61848	0.61848	0.17137	14	ENSG00000186417	15	51341655	51408005	+
CPVL	eQTL_GTEx_Brain_Cortex	ENSG00000106066.14	7	28995231	rs12700939	7	29153130	G	A	0.380664	-0.0027	0.0054	0.617075	-0.380095	0.0683835	2.72434e-08	0.00710349	0.0142643	0.618492	0.618492	0.961656	10	ENSG00000106066	7	28995235	29195451	-
STMN4	eQTL_GTEx_Brain_Frontal_Cortex_BA9	ENSG00000015592.16	8	27235323	rs10481349	8	27247210	A	G	0.400324	-0.0027	0.0054	0.617075	-0.281656	0.0506863	2.74695e-08	0.00958616	0.0192498	0.618492	0.618492	0.145623	8	ENSG00000015592	8	27235308	27258420	-
ANKLE1	eQTL_GTEx_Brain_Spinal_cord_cervical_c-1	ENSG00000160117.14	19	17281645	rs7508638	19	17254238	A	T	0.173182	-0.0034	0.0068	0.617075	0.56768	0.102306	2.87535e-08	-0.00598929	0.0120271	0.618497	0.618497	0.277197	9	ENSG00000160117	19	17281645	17287646	+
MRPL30	eQTL_GTEx_Brain_Cerebellar_Hemisphere	ENSG00000185414.19	2	99181079	rs7349217	2	99198683	G	T	0.657111	-0.0027	0.0054	0.617075	0.226551	0.0408464	2.91588e-08	-0.0119178	0.0239324	0.618498	0.618498	0.369031	15	ENSG00000185414	2	99181152	99199561	+
SNX24	eQTL_GTEx_Brain_Cerebellum	ENSG00000064652.10	5	122843439	rs35939166	5	123059155	G	A	0.0416499	-0.0066	0.0132	0.617075	-0.60158	0.108774	3.1922e-08	0.0109711	0.0220317	0.618506	0.618506	0.650113	17	ENSG00000064652	5	122843439	123029354	+
SMIM20	eQTL_BrainMeta	ENSG00000250317.8	4	25895852	rs7654103	4	25946802	T	C	0.18046	-0.0034	0.0068	0.617075	0.216162	0.0390939	3.21509e-08	-0.015729	0.0315863	0.618506	0.618506	0.312934	20	ENSG00000250317	4	25861830	25929813	+
TRPM7	eQTL_GTEx_Brain_Caudate_basal_ganglia	ENSG00000092439.13	15	50552473	rs2414059	15	50581147	A	T	0.443622	-0.0026	0.0052	0.617075	0.230511	0.0417269	3.30841e-08	-0.0112793	0.0226508	0.618509	0.618509	0.26127	15	ENSG00000092439	15	50552473	50686797	-
MET	eQTL_GTEx_Brain_Hippocampus	ENSG00000105976.14	7	116672390	rs187437	7	116805037	A	G	0.446848	-0.0026	0.0052	0.617075	-0.314181	0.0569783	3.50678e-08	0.00827548	0.0166189	0.618514	0.618514	0.836082	13	ENSG00000105976	7	116672196	116798377	+
SLAMF8	eQTL_GTEx_Brain_Anterior_cingulate_cortex_BA24	ENSG00000158714.10	1	159826750	rs61157618	1	159839352	T	A	0.13954	-0.0037	0.0074	0.617075	-0.55589	0.100856	3.553e-08	0.00665599	0.0133666	0.618516	0.618516	0.760764	6	ENSG00000158714	1	159826811	159837492	+
LHPP	eQTL_GTEx_Brain_Cerebellar_Hemisphere	ENSG00000107902.13	10	124461834	rs4962662	10	124578299	G	A	0.453776	-0.0026	0.0052	0.617075	0.264872	0.04814	3.75242e-08	-0.00981606	0.019713	0.618521	0.618521	0.707532	20	ENSG00000107902	10	124461823	124617888	+
SLA	eQTL_GTEx_Brain_Caudate_basal_ganglia	ENSG00000155926.13	8	133036724	rs3779955	8	133095655	A	G	0.206822	0.0032	0.0064	0.617075	-0.30501	0.0555101	3.91421e-08	-0.0104915	0.0210696	0.618525	0.618525	0.493462	19	ENSG00000155926	8	133036728	133102912	-
BEST3	eQTL_GTEx_Brain_Cerebellum	ENSG00000127325.18	12	69643360	rs775434	12	69700725	C	T	0.616205	-0.0027	0.0054	0.617075	-0.343698	0.0626293	4.06943e-08	0.00785573	0.0157765	0.618528	0.618528	0.27602	16	ENSG00000127325	12	69643360	69699476	-
ABCC6	eQTL_GTEx_Brain_Spinal_cord_cervical_c-1	ENSG00000091262.15	16	16148928	rs2316389	16	16542566	G	C	0.319647	0.0028	0.0056	0.617075	-0.490572	0.0895715	4.32907e-08	-0.00570762	0.0114627	0.618534	0.618534	0.851149	9	ENSG00000091262	16	16149565	16223522	-
ERICH1	eQTL_GTEx_Brain_Cerebellar_Hemisphere	ENSG00000104714.13	8	614746	rs1703896	8	692357	G	A	0.253223	0.003	0.006	0.617075	-0.613596	0.112261	4.6084e-08	-0.00488921	0.00981925	0.61854	0.61854	0.902541	20	ENSG00000104714	8	614746	738106	-
CD300A	eQTL_GTEx_Brain_Cerebellum	ENSG00000167851.13	17	74466416	rs8078359	17	74464806	G	A	0.0425841	-0.0063	0.0126	0.617075	-1.14665	0.20994	4.7135e-08	0.00549427	0.0110345	0.618542	0.618542	0.487419	6	ENSG00000167851	17	74466399	74484794	+
CCR6	eQTL_BrainMeta	ENSG00000112486.17	6	167125752	rs73039146	6	167088434	T	C	0.0142	0.0107	0.0215	0.618714	-1.22011	0.123442	4.88092e-23	-0.00876968	0.0176436	0.619158	0.89379	0.736756	12	ENSG00000112486	6	167111807	167139141	+
MFSD3	eQTL_eQTLGen	ENSG00000167700	8	144510142	rs116953825	8	144508503	T	G	0.02665	0.0079	0.0159	0.619291	-0.517624	0.0411715	2.99489e-36	-0.015262	0.0307413	0.619564	0.922215	0.875943	20	ENSG00000167700	8	144509070	144511213	+
ETV3L	eQTL_BrainMeta	ENSG00000253831.3	1	157102228	rs12408084	1	157113287	C	T	0.0206051	-0.0086	0.0173	0.619112	1.04968	0.113367	2.06182e-20	-0.00819299	0.016505	0.619616	0.619616	0.949152	11	ENSG00000253831	1	157092043	157112412	-
CUL5	eQTL_eQTLGen	ENSG00000166266	11	108058330	rs73000548	11	108107422	T	G	0.0470546	-0.0061	0.0123	0.61994	-0.703188	0.017996	0	0.00867478	0.0174932	0.619969	0.179784	0.469266	20	ENSG00000166266	11	108008898	108107761	+
CCR6	eQTL_GTEx_Brain_Caudate_basal_ganglia	ENSG00000112486.15	6	167111807	rs73039146	6	167088434	T	C	0.0142	0.0107	0.0215	0.618714	-1.38003	0.25262	4.68526e-08	-0.00775345	0.0156439	0.620161	0.620161	0.930971	3	ENSG00000112486	6	167111807	167139141	+
GSTK1	eQTL_eQTLGen	ENSG00000197448	7	143257424	rs77184215	7	143232544	A	C	0.0583617	0.0056	0.0113	0.620194	-0.790645	0.0177583	0	-0.00708282	0.014293	0.620216	0.677869	0.150075	20	ENSG00000197448	7	143244093	143270854	+
MINDY2	eQTL_BrainMeta	ENSG00000128923.11	15	58816546	rs661367	15	58861104	G	A	0.06495	-0.0052	0.0105	0.620432	-0.731855	0.0599966	3.17413e-34	0.00710523	0.0143589	0.62072	0.812536	0.843691	20	ENSG00000128923	15	58771192	58861900	+
ADAM33	eQTL_BrainMeta	ENSG00000149451.18	20	3675105	rs150996533	20	3684268	G	A	0.0646643	-0.0052	0.0105	0.620432	0.70942	0.0628219	1.42825e-29	-0.00732993	0.014815	0.620768	0.697156	0.507989	20	ENSG00000149451	20	3667965	3682246	-
SAP130	eQTL_eQTLGen	ENSG00000136715	2	127984668	rs114192718	2	128028089	T	C	0.0714504	0.0048	0.0097	0.620709	-0.313114	0.0156372	3.4303e-89	-0.0153299	0.0309886	0.620816	0.468801	0.0657602	20	ENSG00000136715	2	127941217	128028120	-
SNAPC5	eQTL_eQTLGen	ENSG00000174446	15	66493958	rs16953565	15	66505787	C	T	0.0775155	0.0047	0.0095	0.620786	-0.318195	0.0156584	8.38535e-92	-0.0147708	0.0298648	0.620889	0.138242	0.34968	20	ENSG00000174446	15	66490135	66497780	-
RASSF8	eQTL_BrainMeta	ENSG00000123094.15	12	26019461	rs16930053	12	26074307	A	G	0.0683598	0.0052	0.0105	0.620432	0.544102	0.0630558	6.19399e-18	0.00955702	0.0193296	0.621006	0.782951	0.952622	20	ENSG00000123094	12	25958232	26079892	+
SNAPC5	eQTL_BrainMeta	ENSG00000174446.13	15	66493958	rs16953565	15	66505787	C	T	0.0775155	0.0047	0.0095	0.620786	-0.662426	0.0495321	8.61908e-41	-0.00709514	0.014351	0.621025	0.612323	0.429704	20	ENSG00000174446	15	66490135	66497780	-
RHOB	eQTL_BrainMeta	ENSG00000143878.10	2	20448257	rs62125677	2	20620026	T	C	0.0562281	-0.0057	0.0115	0.62014	-0.461911	0.0695323	3.07142e-11	0.0123401	0.0249658	0.62111	0.62111	0.948308	9	ENSG00000143878	2	20447074	20449440	+
MSTO1	eQTL_eQTLGen	ENSG00000125459	1	155612578	rs138368982	1	156005411	T	C	0.0162557	0.009	0.0182	0.620949	-0.421159	0.0291625	2.8237e-47	-0.0213696	0.0432394	0.621154	0.884451	0.346271	20	ENSG00000125459	1	155610205	155614951	+
KIF3A	eQTL_eQTLGen	ENSG00000131437	5	132715133	rs7731422	5	132739961	C	A	0.0847848	0.0045	0.0091	0.620949	-0.169005	0.0130941	4.11e-38	-0.0266264	0.0538841	0.621205	0.911034	0.996946	20	ENSG00000131437	5	132692628	132737638	-
SPA17	eQTL_eQTLGen	ENSG00000064199	11	124685681	rs10893281	11	124664916	A	G	0.0238787	-0.0086	0.0174	0.621128	-0.577599	0.0278203	9.59049e-96	0.0148892	0.0301332	0.621227	0.621227	0.0416618	16	ENSG00000064199	11	124673844	124697518	+
VASH1	eQTL_BrainMeta	ENSG00000071246.11	14	76772241	rs11159226	14	76715089	G	T	0.0595954	-0.0052	0.0105	0.620432	0.336202	0.0535017	3.30098e-10	-0.0154669	0.0313281	0.621513	0.678168	0.453663	13	ENSG00000071246	14	76761468	76783015	+
BCAR1	eQTL_BrainMeta	ENSG00000050820.17	16	75248117	rs13337017	16	75238469	T	C	0.0926705	-0.0043	0.0087	0.621128	0.538327	0.0533376	5.94389e-24	-0.00798771	0.0161806	0.621545	0.258178	0.0335278	20	ENSG00000050820	16	75228181	75268053	-
ATP7B	eQTL_eQTLGen	ENSG00000123191	13	51971280	rs41292790	13	52024999	G	A	0.117	0.0039	0.0079	0.621539	-0.334651	0.0118938	3.49671e-174	-0.0116539	0.0236103	0.621592	0.0217735	0.0801219	20	ENSG00000123191	13	51930436	52012125	-
TSPAN9	eQTL_GTEx_Brain_Cerebellum	ENSG00000011105.12	12	3077355	rs7970750	12	3152393	T	G	0.0767294	0.0047	0.0095	0.620786	0.860796	0.120745	1.01068e-12	0.00546006	0.0110628	0.621624	0.621624	0.685027	10	ENSG00000011105	12	3077355	3286564	+
TFCP2	eQTL_eQTLGen	ENSG00000135457	12	51133396	rs60910794	12	51113851	G	T	0.125663	-0.0038	0.0077	0.621655	-0.546652	0.0110445	0	0.00695141	0.0140864	0.621672	0.619863	0.100167	20	ENSG00000135457	12	51093656	51173135	-
PSMB3	eQTL_BrainMeta	ENSG00000277791.5	17	38758483	rs7219820	17	38752259	G	C	0.104985	0.0042	0.0085	0.621223	0.418641	0.0437937	1.1845e-21	0.0100325	0.0203309	0.621688	0.567557	0.418954	20	ENSG00000277791	17	38752741	38764225	+
FZD3	eQTL_eQTLGen	ENSG00000104290	8	28534236	rs1946583	8	28493236	T	C	0.139664	-0.0038	0.0077	0.621655	-0.340532	0.01198	9.91786e-178	0.011159	0.0226151	0.621707	0.883	0.606337	20	ENSG00000104290	8	28494205	28574267	+
TSPAN9	eQTL_GTEx_Brain_Cerebellar_Hemisphere	ENSG00000011105.12	12	3077355	rs7970750	12	3152393	T	G	0.0767294	0.0047	0.0095	0.620786	0.783027	0.123828	2.557e-10	0.00600235	0.0121695	0.62185	0.62185	0.72012	9	ENSG00000011105	12	3077355	3286564	+
SURF4	eQTL_BrainMeta	ENSG00000148248.14	9	133368806	rs62575992	9	133389365	T	C	0.111916	-0.0042	0.0085	0.621223	-0.443179	0.059242	7.38645e-14	0.00947699	0.0192214	0.621982	0.621982	0.457278	8	ENSG00000148248	9	133361450	133376166	-
SNED1	eQTL_BrainMeta	ENSG00000162804.14	2	241047092	rs2108487	2	241040706	G	A	0.13415	0.0038	0.0077	0.621655	0.50405	0.0499739	6.35298e-24	0.00753893	0.0152945	0.622071	0.981062	0.346585	20	ENSG00000162804	2	240998618	241095568	+
TAS2R50	eQTL_BrainMeta	ENSG00000212126.3	12	10986413	rs61912293	12	11014312	G	T	0.237598	0.0037	0.0075	0.621777	0.618061	0.0530156	2.08654e-31	0.00598647	0.0121456	0.622089	0.547614	0.216304	16	ENSG00000212126	12	10985913	10986912	-
RNF20	eQTL_eQTLGen	ENSG00000155827	9	101548598	rs72745305	9	101526466	C	T	0.166094	0.0035	0.0071	0.622042	-0.222822	0.0112098	6.38579e-88	-0.0157076	0.0318738	0.62215	0.202155	0.279556	20	ENSG00000155827	9	101533853	101563344	+
TAS2R31	eQTL_BrainMeta	ENSG00000256436.1	12	11030897	rs61912293	12	11014312	G	T	0.237598	0.0037	0.0075	0.621777	0.497238	0.0510029	1.85893e-22	0.0074411	0.0151026	0.622223	0.547094	0.132904	14	ENSG00000256436	12	11030387	11031407	-
NPTXR	eQTL_eQTLGen	ENSG00000221890	22	38831240	rs13053505	22	38849613	T	G	0.168326	0.0034	0.0069	0.622187	0.322847	0.0102767	1.24547e-216	0.0105313	0.021375	0.622229	0.801608	0.0572416	20	ENSG00000221890	22	38818452	38844028	-
C5orf22	eQTL_eQTLGen	ENSG00000082213	5	31543670	rs6877842	5	31532531	C	G	0.165347	-0.0034	0.0069	0.622187	-0.298538	0.0107084	4.81461e-171	0.0113888	0.0231162	0.622241	0.825735	0.25747	20	ENSG00000082213	5	31532287	31555053	+
TXNRD2	eQTL_eQTLGen	ENSG00000184470	22	19908668	rs5992495	22	19895461	G	T	0.16605	0.0034	0.0069	0.622187	-0.248178	0.0112995	6.4206e-107	-0.0136998	0.0278096	0.622274	0.0125246	0.28371	20	ENSG00000184470	22	19875517	19941820	-
TAS2R46	eQTL_BrainMeta	ENSG00000226761.3	12	11061829	rs61912293	12	11014312	G	T	0.237598	0.0037	0.0075	0.621777	0.496287	0.0538678	3.16984e-20	0.00745536	0.0151339	0.622276	0.622276	0.328418	20	ENSG00000226761	12	11061365	11062294	-
TRIM29	eQTL_GTEx_Brain_Frontal_Cortex_BA9	ENSG00000137699.16	11	120111275	rs11217755	11	120182465	A	G	0.122347	0.0039	0.0079	0.621539	1.09669	0.166429	4.41258e-11	0.00355616	0.00722368	0.622513	0.622513	0.41069	9	ENSG00000137699	11	120111286	120185529	-
METAP1	eQTL_eQTLGen	ENSG00000164024	4	99029234	rs17028609	4	99149728	A	G	0.162164	-0.0035	0.0071	0.622042	0.0988368	0.010449	3.10898e-21	-0.0354119	0.0719331	0.622515	0.1165	0.242301	20	ENSG00000164024	4	98995659	99062809	+
URB1	eQTL_GTEx_Brain_Hypothalamus	ENSG00000142207.6	21	32311018	rs2833824	21	32433170	G	A	0.0987462	0.0043	0.0087	0.621128	0.551189	0.100458	4.09347e-08	0.00780132	0.015848	0.622536	0.622536	0.839475	16	ENSG00000142207	21	32311018	32393012	-
PTGER4	eQTL_eQTLGen	ENSG00000171522	5	40686825	rs12514900	5	40363774	G	A	0.197825	0.0032	0.0065	0.622502	-0.270226	0.00961927	1.22164e-173	-0.0118419	0.0240576	0.622555	0.36178	0.2113	20	ENSG00000171522	5	40679915	40693735	+
LRFN2	eQTL_GTEx_Brain_Cerebellum	ENSG00000156564.8	6	40391586	rs72859110	6	40347735	T	G	0.171075	0.0034	0.0069	0.622187	-0.879926	0.0900867	1.5517e-22	-0.00386396	0.00785154	0.622629	0.489666	0.475921	20	ENSG00000156564	6	40391591	40587364	-
VPS13D	eQTL_BrainMeta	ENSG00000048707.15	1	12371038	rs17457661	1	12376843	G	A	0.18825	0.0033	0.0067	0.62234	0.416035	0.036582	5.72206e-30	0.00793203	0.0161195	0.622666	0.732197	0.641011	20	ENSG00000048707	1	12230030	12512047	+
MTHFD2L	eQTL_eQTLGen	ENSG00000163738	4	74208636	rs538542	4	74189030	T	C	0.0423797	-0.0064	0.013	0.622502	0.267044	0.0195866	2.51406e-42	-0.0239661	0.0487128	0.622729	0.601021	0.567155	20	ENSG00000163738	4	74114174	74303099	+
GSTT2B	eQTL_GTEx_Brain_Spinal_cord_cervical_c-1	ENSG00000133433.10	22	23957414	rs5996632	22	23927930	A	C	0.830075	-0.0034	0.0069	0.622187	-1.22908	0.140199	1.84047e-18	0.0027663	0.00562282	0.622735	0.257742	0.306671	20	ENSG00000133433	22	23957414	23961195	-
LRFN2	eQTL_GTEx_Brain_Cerebellar_Hemisphere	ENSG00000156564.8	6	40391586	rs72859110	6	40347735	T	G	0.171075	0.0034	0.0069	0.622187	-0.841249	0.0973087	5.37312e-18	-0.00404161	0.0082154	0.622751	0.622751	0.493192	20	ENSG00000156564	6	40391591	40587364	-
LRFN5	eQTL_BrainMeta	ENSG00000165379.14	14	41755713	rs1597049	14	41730116	A	G	0.235032	0.0031	0.0063	0.622675	0.775879	0.0363942	7.60289e-101	0.00399547	0.00812199	0.622767	0.55783	0.0819907	20	ENSG00000165379	14	41606876	41904549	+
ANKRD27	eQTL_GTEx_Brain_Cerebellum	ENSG00000105186.15	19	32597007	rs115932982	19	32675212	G	A	0.0363036	-0.0067	0.0136	0.622262	1.22806	0.142345	6.27778e-18	-0.00545576	0.0110924	0.622828	0.622828	0.270474	20	ENSG00000105186	19	32597006	32676597	-
CYP2E1	eQTL_BrainMeta	ENSG00000130649.10	10	133540813	rs1536826	10	133543735	A	C	0.180285	-0.0033	0.0067	0.62234	-0.408903	0.0448859	8.25137e-20	0.00807037	0.0164092	0.622847	0.743883	0.622613	20	ENSG00000130649	10	133520406	133561220	+
TOR1B	eQTL_eQTLGen	ENSG00000136816	9	129807219	rs1831105	9	129826002	G	A	0.238841	0.003	0.0061	0.622858	-0.46234	0.00913741	0	-0.00648873	0.0131944	0.622875	0.830431	0.291829	20	ENSG00000136816	9	129803157	129811281	+
KBTBD3	eQTL_BrainMeta	ENSG00000182359.15	11	106064279	rs4237618	11	106074650	G	C	0.211122	0.0031	0.0063	0.622675	-0.483996	0.0362313	1.05684e-40	-0.00640501	0.0130255	0.62291	0.84303	0.281579	20	ENSG00000182359	11	106051098	106077459	-
DDHD2	eQTL_eQTLGen	ENSG00000085788	8	38250388	rs2306899	8	38238144	T	C	0.237	0.003	0.0061	0.622858	0.220048	0.00952663	4.82701e-118	0.0136334	0.0277275	0.622937	0.635103	0.900844	20	ENSG00000085788	8	38225218	38275558	+
EDEM2	eQTL_BrainMeta	ENSG00000088298.13	20	35131350	rs6060266	20	35145275	C	T	0.205231	-0.0031	0.0063	0.622675	-0.512472	0.0458431	5.17636e-29	0.00604911	0.0123053	0.623011	0.623011	0.566099	20	ENSG00000088298	20	35115364	35147336	-
TRIM13	eQTL_GTEx_Brain_Cortex	ENSG00000204977.9	13	49995888	rs59931782	13	49965738	T	C	0.144008	0.0036	0.0073	0.621906	0.443119	0.0728104	1.15816e-09	0.00812423	0.0165281	0.623045	0.623045	0.55777	20	ENSG00000204977	13	49995888	50020481	+
SEC31B	eQTL_GTEx_Brain_Cerebellum	ENSG00000075826.16	10	100486642	rs10509744	10	100511822	T	C	0.216296	0.0031	0.0063	0.622675	-0.676835	0.0653105	3.6402e-25	-0.00458014	0.00931852	0.623066	0.623066	0.656999	20	ENSG00000075826	10	100486646	100519864	-
CCDC3	eQTL_eQTLGen	ENSG00000151468	10	12998138	rs11258128	10	13016458	C	T	0.2461	-0.0029	0.0059	0.623055	0.368368	0.008769	0	-0.00787256	0.0160177	0.623079	0.519192	0.509081	20	ENSG00000151468	10	12896625	13099652	-
SPTBN1	eQTL_eQTLGen	ENSG00000115306	2	54563882	rs10180713	2	54577556	A	G	0.259782	-0.0029	0.0059	0.623055	0.363478	0.00912913	0	-0.00797847	0.0162333	0.623081	0.0883518	0.270036	20	ENSG00000115306	2	54456317	54671446	+
PVRIG	eQTL_eQTLGen	ENSG00000213413	7	100219866	rs2005763	7	100217198	A	G	0.26847	0.0029	0.0059	0.623055	0.587968	0.0149797	0	0.00493224	0.0100353	0.623082	0.12947	0.0788524	20	ENSG00000213413	7	100218241	100221490	+
OSBPL11	eQTL_GTEx_Brain_Nucleus_accumbens_basal_ganglia	ENSG00000144909.7	3	125528858	rs2976769	3	125714463	G	A	0.150233	-0.0035	0.0071	0.622042	0.429405	0.068052	2.79126e-10	-0.00815081	0.0165849	0.623101	0.623101	0.0732007	20	ENSG00000144909	3	125528858	125595497	-
SEC31B	eQTL_GTEx_Brain_Cortex	ENSG00000075826.16	10	100486642	rs10509744	10	100511822	T	C	0.216296	0.0031	0.0063	0.622675	-0.446396	0.0466949	1.17942e-21	-0.00694451	0.0141317	0.623134	0.623134	0.528195	16	ENSG00000075826	10	100486646	100519864	-
TULP4	eQTL_eQTLGen	ENSG00000130338	6	158372032	rs7767022	6	158329298	A	C	0.25825	-0.0029	0.0059	0.623055	-0.200544	0.00881714	1.61557e-114	0.0144607	0.0294268	0.623136	0.00587086	0.00131893	20	ENSG00000130338	6	158232236	158511828	+
INSIG2	eQTL_eQTLGen	ENSG00000125629	2	118099724	rs12986752	2	118088243	A	G	0.259312	0.0029	0.0059	0.623055	-0.189777	0.00908981	8.48725e-97	-0.0152811	0.0310977	0.623151	0.0414961	0.112931	20	ENSG00000125629	2	118088452	118110997	+
FZD6	eQTL_BrainMeta	ENSG00000164930.12	8	103315650	rs827538	8	103286851	G	A	0.259688	0.0029	0.0059	0.623055	-0.611571	0.0375989	1.7301e-59	-0.00474188	0.00965169	0.623213	0.449276	0.150372	20	ENSG00000164930	8	103298433	103332866	+
RAB15	eQTL_BrainMeta	ENSG00000139998.16	14	64959520	rs2412107	14	64959498	T	G	0.214264	0.0031	0.0063	0.622675	-0.319334	0.0366685	3.0743e-18	-0.00970769	0.01976	0.623228	0.636381	0.338611	20	ENSG00000139998	14	64945814	64973226	-
USP20	eQTL_GTEx_Brain_Cerebellum	ENSG00000136878.12	9	129834698	rs28718118	9	129795606	G	T	0.257164	0.003	0.0061	0.622858	0.51202	0.0493488	3.2042e-25	0.00585915	0.011927	0.623248	0.623248	0.449045	20	ENSG00000136878	9	129834698	129881828	+
AVEN	eQTL_BrainMeta	ENSG00000169857.9	15	33966969	rs532720	15	34000179	G	C	0.260972	0.0029	0.0059	0.623055	-0.4941	0.0339447	5.34848e-48	-0.00586925	0.0119477	0.623253	0.150494	0.024255	20	ENSG00000169857	15	33858782	34075155	-
GAB4	eQTL_eQTLGen	ENSG00000215568	22	16985079	rs4592945	22	16977089	A	G	0.274083	-0.0029	0.0059	0.623055	-0.272331	0.0187419	7.75383e-48	0.0106488	0.0216772	0.623254	0.946218	0.781423	20	ENSG00000215568	22	16961936	17008222	-
SEC31B	eQTL_GTEx_Brain_Cerebellar_Hemisphere	ENSG00000075826.16	10	100486642	rs10509744	10	100511822	T	C	0.216296	0.0031	0.0063	0.622675	-0.658812	0.0775864	2.04281e-17	-0.00470544	0.00957871	0.623257	0.623257	0.599087	13	ENSG00000075826	10	100486646	100519864	-
MT2A	eQTL_eQTLGen	ENSG00000125148	16	56609040	rs1580833	16	56610738	A	C	0.297703	-0.0028	0.0057	0.623265	-0.588207	0.0081061	0	0.00476023	0.00969069	0.623273	0.243138	0.439752	20	ENSG00000125148	16	56608584	56609497	+
LSM14A	eQTL_eQTLGen	ENSG00000257103	19	34201010	rs3119817	19	34205481	G	A	0.368368	-0.0028	0.0057	0.623265	-0.237356	0.008722	4.49808e-163	0.0117966	0.0240185	0.623322	0.38845	0.342004	20	ENSG00000257103	19	34172504	34229288	+
STK32C	eQTL_GTEx_Brain_Cortex	ENSG00000165752.16	10	132207492	rs1873504	10	132188767	T	C	0.823162	-0.0033	0.0067	0.62234	-0.285373	0.0436414	6.19143e-11	0.0115638	0.0235446	0.623323	0.623323	0.868978	11	ENSG00000165752	10	132207492	132331847	-
RMDN1	eQTL_GTEx_Brain_Cerebellum	ENSG00000176623.11	8	86468504	rs4961193	8	86473939	C	T	0.250901	-0.0029	0.0059	0.623055	0.701546	0.059114	1.7422e-32	-0.00413373	0.00841721	0.623353	0.623353	0.415698	20	ENSG00000176623	8	86468257	86514357	-
ATG12	eQTL_GTEx_Brain_Cerebellum	ENSG00000145782.12	5	115828200	rs6594906	5	115835738	C	T	0.21628	-0.0031	0.0063	0.622675	0.377289	0.0488109	1.07876e-14	-0.00821651	0.0167319	0.623377	0.623377	0.047903	16	ENSG00000145782	5	115828200	115841837	-
DUOXA1	eQTL_eQTLGen	ENSG00000140254	15	45123652	rs62025125	15	45128766	T	C	0.172921	0.0034	0.0069	0.622187	0.0626296	0.0105412	2.826e-09	0.0542874	0.11055	0.623379	0.623379	0.746295	17	ENSG00000140254	15	45117366	45129938	-
MT3	eQTL_eQTLGen	ENSG00000087250	16	56590081	rs1580833	16	56610738	A	C	0.297703	-0.0028	0.0057	0.623265	-0.149759	0.00881298	9.25335e-65	0.0186967	0.0380771	0.62341	0.345129	0.613854	20	ENSG00000087250	16	56589074	56591088	+
KLHL9	eQTL_GTEx_Brain_Cerebellum	ENSG00000198642.6	9	21329671	rs637949	9	21369316	G	C	0.158398	-0.0035	0.0071	0.622042	0.27577	0.049905	3.27802e-08	-0.0126917	0.0258483	0.623421	0.623421	0.668522	18	ENSG00000198642	9	21329665	21335404	-
PILRA	eQTL_eQTLGen	ENSG00000085514	7	100386777	rs2005763	7	100217198	A	G	0.26847	0.0029	0.0059	0.623055	-0.102388	0.00975458	8.9737e-26	-0.0283236	0.0576871	0.623435	0.0226735	0.162957	20	ENSG00000085514	7	100367530	100400096	+
TENT5C	eQTL_BrainMeta	ENSG00000183508.5	1	117617218	rs319478	1	117636325	A	G	0.154573	0.0034	0.0069	0.622187	-0.241259	0.0418095	7.90662e-09	-0.0140927	0.028704	0.62345	0.62345	0.252026	20	ENSG00000183508	1	117606048	117628389	+
DNAJC18	eQTL_BrainMeta	ENSG00000170464.10	5	139426539	rs11242464	5	139410645	G	C	0.290044	-0.0028	0.0057	0.623265	0.554932	0.0372419	3.25838e-50	-0.00504566	0.0102771	0.623454	0.473944	0.997551	20	ENSG00000170464	5	139408588	139444491	-
CRACD	eQTL_BrainMeta	ENSG00000109265.14	4	56188849	rs2412725	4	56049081	G	C	0.264794	-0.0029	0.0059	0.623055	-0.37889	0.0373097	3.13971e-24	0.00765394	0.01559	0.623461	0.623461	0.749635	15	ENSG00000109265	4	56049098	56330609	+
ZNF841	eQTL_BrainMeta	ENSG00000197608.11	19	52080115	rs16983434	19	52088180	C	T	0.299738	0.0028	0.0057	0.623265	0.454216	0.0315888	7.00928e-47	0.00616447	0.0125564	0.623468	0.448146	0.0532706	20	ENSG00000197608	19	52064465	52095765	-
UBN1	eQTL_BrainMeta	ENSG00000118900.15	16	4864533	rs73517061	16	4864008	A	G	0.190515	0.0032	0.0065	0.622502	0.255346	0.0391439	6.87937e-11	0.012532	0.025528	0.623489	0.623489	0.681461	20	ENSG00000118900	16	4846665	4882401	+
C1GALT1	eQTL_eQTLGen	ENSG00000106392	7	7202775	rs4724958	7	7186922	G	A	0.34413	-0.0027	0.0055	0.623491	0.475629	0.00778767	0	-0.00567669	0.011564	0.623502	0.875914	0.572574	20	ENSG00000106392	7	7156934	7248616	+
GRIK4	eQTL_eQTLGen	ENSG00000149403	11	120750326	rs949055	11	120908811	C	T	0.343106	0.0027	0.0055	0.623491	0.453914	0.0080647	0	0.00594826	0.0121173	0.623504	0.274162	0.0952987	20	ENSG00000149403	11	120511746	120988906	+
DHRS3	eQTL_BrainMeta	ENSG00000162496.9	1	12593065	rs17457661	1	12376843	G	A	0.18825	0.0033	0.0067	0.62234	0.231721	0.0387036	2.13655e-09	0.0142413	0.0290118	0.623512	0.623512	0.91352	16	ENSG00000162496	1	12567910	12618210	-
ANXA5	eQTL_GTEx_Brain_Nucleus_accumbens_basal_ganglia	ENSG00000164111.14	4	121667955	rs36067198	4	121680319	A	G	0.282156	0.0028	0.0057	0.623265	-0.576566	0.0462266	1.0534e-35	-0.00485634	0.00989378	0.623534	0.761588	0.945299	20	ENSG00000164111	4	121667946	121696995	-
DOCK1	eQTL_eQTLGen	ENSG00000150760	10	127178963	rs77478344	10	126909767	A	C	0.0432968	-0.0062	0.0126	0.622675	0.143584	0.0206068	3.21939e-12	-0.0431803	0.0879721	0.623539	0.623539	0.816878	15	ENSG00000150760	10	126905409	127452517	+
ADAMTS16	eQTL_GTEx_Brain_Cerebellar_Hemisphere	ENSG00000145536.15	5	5140330	rs11749815	5	5218637	C	T	0.209383	0.0031	0.0063	0.622675	-0.722049	0.104795	5.57413e-12	-0.00429334	0.00874739	0.623558	0.623558	0.901996	13	ENSG00000145536	5	5140330	5320304	+
MCAM	eQTL_GTEx_Brain_Cerebellum	ENSG00000076706.16	11	119308529	rs11217234	11	119307228	G	A	0.258991	0.0029	0.0059	0.623055	0.496391	0.054725	1.18317e-19	0.00584217	0.0119032	0.623564	0.623564	0.478879	20	ENSG00000076706	11	119308529	119321521	-
SEC31B	eQTL_GTEx_Brain_Hypothalamus	ENSG00000075826.16	10	100486642	rs10509744	10	100511822	T	C	0.216296	0.0031	0.0063	0.622675	-0.39041	0.0569172	6.92167e-12	-0.00794037	0.0161784	0.623566	0.623566	0.558853	20	ENSG00000075826	10	100486646	100519864	-
SIK3	eQTL_eQTLGen	ENSG00000160584	11	116970920	rs12281729	11	116967414	C	A	0.0585293	-0.0055	0.0112	0.623376	-0.240096	0.0168735	6.03669e-46	0.0229075	0.0466758	0.623583	0.132633	0.0454396	20	ENSG00000160584	11	116843402	117098437	-
RMDN1	eQTL_GTEx_Brain_Cortex	ENSG00000176623.11	8	86468504	rs4961193	8	86473939	C	T	0.250901	-0.0029	0.0059	0.623055	0.351496	0.0395401	6.13302e-19	-0.00825045	0.016811	0.623585	0.623585	0.242269	19	ENSG00000176623	8	86468257	86514357	-
SEC31B	eQTL_GTEx_Brain_Frontal_Cortex_BA9	ENSG00000075826.16	10	100486642	rs10509744	10	100511822	T	C	0.216296	0.0031	0.0063	0.622675	-0.387394	0.0570743	1.14062e-11	-0.00800219	0.0163052	0.623585	0.623585	0.43502	11	ENSG00000075826	10	100486646	100519864	-
ADAMTS16	eQTL_GTEx_Brain_Cerebellum	ENSG00000145536.15	5	5140330	rs11749815	5	5218637	C	T	0.209383	0.0031	0.0063	0.622675	-0.667096	0.0983629	1.18531e-11	-0.00464701	0.00946874	0.623587	0.294644	0.920471	14	ENSG00000145536	5	5140330	5320304	+
ATG12	eQTL_GTEx_Brain_Cerebellar_Hemisphere	ENSG00000145782.12	5	115828200	rs6594906	5	115835738	C	T	0.21628	-0.0031	0.0063	0.622675	0.358051	0.0532491	1.76707e-11	-0.00865798	0.0176423	0.623602	0.623602	0.0144176	14	ENSG00000145782	5	115828200	115841837	-
SAV1	eQTL_BrainMeta	ENSG00000151748.15	14	50650182	rs3015488	14	50668591	A	G	0.290645	0.0028	0.0057	0.623265	0.399102	0.0359216	1.11688e-28	0.00701574	0.014296	0.623604	0.721443	0.345498	20	ENSG00000151748	14	50632058	50668306	-
CA5A	eQTL_GTEx_Brain_Substantia_nigra	ENSG00000174990.4	16	87881546	rs7189932	16	87892206	G	A	0.222693	-0.0031	0.0063	0.622675	0.885255	0.132932	2.74854e-11	-0.00350182	0.00713599	0.623621	0.623621	0.398745	20	ENSG00000174990	16	87881546	87936580	-
CD44	eQTL_eQTLGen	ENSG00000026508	11	35185642	rs927335	11	35228971	T	A	0.334344	-0.0027	0.0055	0.623491	-0.133577	0.00818086	6.23976e-60	0.0202131	0.0411934	0.623648	0.878182	0.350336	20	ENSG00000026508	11	35138882	35232402	+
PTPRU	eQTL_BrainMeta	ENSG00000060656.20	1	29281664	rs56335113	1	29954792	A	G	0.305007	0.0028	0.0057	0.623265	-0.379003	0.0364199	2.31607e-25	-0.0073878	0.0150562	0.623652	0.163084	0.843585	20	ENSG00000060656	1	29236516	29326813	+
KRT81	eQTL_eQTLGen	ENSG00000205426	12	52288724	rs2085503	12	52271580	G	A	0.324394	0.0027	0.0055	0.623491	0.131426	0.00827724	9.00025e-57	0.0205439	0.0418686	0.623657	0.558007	0.627382	20	ENSG00000205426	12	52285913	52291534	-
SERHL2	eQTL_BrainMeta	ENSG00000183569.18	22	42564000	rs68420	22	42616196	G	C	0.326584	-0.0027	0.0055	0.623491	-0.46049	0.0311917	2.52996e-49	0.00586332	0.0119504	0.623683	0.382968	0.230796	20	ENSG00000183569	22	42553617	42574382	+
MCAM	eQTL_GTEx_Brain_Cerebellar_Hemisphere	ENSG00000076706.16	11	119308529	rs11217234	11	119307228	G	A	0.258991	0.0029	0.0059	0.623055	0.542657	0.066636	3.8371e-16	0.00534408	0.0108922	0.623686	0.623686	0.552233	20	ENSG00000076706	11	119308529	119321521	-
PFAS	eQTL_GTEx_Brain_Caudate_basal_ganglia	ENSG00000178921.13	17	8247618	rs6503094	17	8254955	G	A	0.803382	0.0032	0.0065	0.622502	-0.347043	0.0588119	3.61533e-09	-0.00922076	0.0187947	0.623707	0.623707	0.105727	19	ENSG00000178921	17	8247618	8270491	+
SYCE1	eQTL_GTEx_Brain_Cerebellum	ENSG00000171772.15	10	133553901	rs1536826	10	133543735	C	A	0.819715	0.0033	0.0067	0.62234	0.557054	0.10098	3.45871e-08	0.00592402	0.0120754	0.623719	0.623719	0.702514	16	ENSG00000171772	10	133553901	133569835	-
EFHB	eQTL_BrainMeta	ENSG00000163576.18	3	19913248	rs11128927	3	19946945	C	G	0.389502	0.0026	0.0053	0.623733	1.19387	0.0205193	0	0.0021778	0.00443952	0.623746	0.690931	0.236348	20	ENSG00000163576	3	19879472	19947025	-
TCN2	eQTL_eQTLGen	ENSG00000185339	22	30617177	rs9621047	22	30608140	A	G	0.418795	-0.0026	0.0053	0.623733	0.383414	0.00774185	0	-0.00678118	0.0138239	0.62375	0.363022	0.523592	20	ENSG00000185339	22	30607003	30627271	+
PTCD1	eQTL_eQTLGen	ENSG00000106246	7	99427768	rs183517983	7	100337169	T	C	0.0258386	-0.008	0.0163	0.62357	-0.532158	0.0363	1.16269e-48	0.0150331	0.0306472	0.623764	0.0271161	0.967902	16	ENSG00000106246	7	99416739	99466163	-
C20orf96	eQTL_eQTLGen	ENSG00000196476	20	280820	rs3827147	20	276086	T	A	0.38465	0.0026	0.0053	0.623733	-0.270914	0.00808048	1.95052e-246	-0.00959714	0.0195655	0.623771	0.626735	0.77316	20	ENSG00000196476	20	270863	290778	-
HAUS6	eQTL_eQTLGen	ENSG00000147874	9	19078022	rs7027346	9	19059771	C	T	0.348695	-0.0027	0.0055	0.623491	-0.152675	0.0125541	4.98954e-34	0.0176846	0.0360536	0.623773	0.869647	0.801213	20	ENSG00000147874	9	19053141	19102904	-
APTX	eQTL_eQTLGen	ENSG00000137074	9	32955866	rs4879649	9	32950893	T	A	0.40269	0.0026	0.0053	0.623733	-0.230939	0.00874375	1.0004e-153	-0.0112584	0.0229537	0.623793	0.257191	0.165885	20	ENSG00000137074	9	32886601	33025130	-
RMDN1	eQTL_GTEx_Brain_Anterior_cingulate_cortex_BA24	ENSG00000176623.11	8	86468504	rs4961193	8	86473939	C	T	0.250901	-0.0029	0.0059	0.623055	0.347185	0.0462813	6.30295e-14	-0.0083529	0.0170303	0.623799	0.623799	0.51802	11	ENSG00000176623	8	86468257	86514357	-
RAB17	eQTL_BrainMeta	ENSG00000124839.13	2	237587968	rs2292871	2	237591047	G	A	0.421676	-0.0026	0.0053	0.623733	0.696082	0.0285254	1.62132e-131	-0.00373519	0.00761558	0.623803	0.314088	0.660661	20	ENSG00000124839	2	237574322	237601614	-
ETFB	eQTL_eQTLGen	ENSG00000105379	19	51355778	rs8112785	19	51347231	T	C	0.409597	0.0026	0.0053	0.623733	-0.194179	0.00799782	3.26767e-130	-0.0133897	0.0273	0.623804	0.894227	0.463763	20	ENSG00000105379	19	51345169	51366388	-
PERP	eQTL_BrainMeta	ENSG00000112378.12	6	138097962	rs9494941	6	138110216	C	T	0.40235	0.0026	0.0053	0.623733	-0.585544	0.0275901	5.85539e-100	-0.00444031	0.00905382	0.623826	0.736661	0.907304	20	ENSG00000112378	6	138088505	138107419	-
AOAH	eQTL_BrainMeta	ENSG00000136250.12	7	36618746	rs2228410	7	36724067	T	C	0.32915	-0.0027	0.0055	0.623491	-0.316094	0.0293625	5.02348e-27	0.00854175	0.0174179	0.623851	0.243597	0.481347	20	ENSG00000136250	7	36512941	36724549	-
ADD2	eQTL_eQTLGen	ENSG00000075340	2	70687922	rs10164951	2	70667294	T	A	0.394512	0.0026	0.0053	0.623733	-0.143143	0.0081396	3.15363e-69	-0.0181637	0.0370403	0.623868	0.614673	0.851693	20	ENSG00000075340	2	70607618	70768225	-
GLTP	eQTL_BrainMeta	ENSG00000139433.11	12	109865743	rs10850914	12	109874846	G	A	0.423759	-0.0026	0.0053	0.623733	0.556904	0.0328082	1.26793e-64	-0.00466867	0.00952088	0.623878	0.630691	0.0745472	20	ENSG00000139433	12	109850945	109880541	-
ZP3	eQTL_GTEx_Brain_Cortex	ENSG00000188372.14	7	76424907	rs11761114	7	76581708	G	A	0.324517	0.0027	0.0055	0.623491	1.11522	0.108518	8.96138e-25	0.00242105	0.00493739	0.623886	0.843444	0.770212	20	ENSG00000188372	7	76397518	76442071	+
PDIA5	eQTL_eQTLGen	ENSG00000065485	3	123146126	rs9823527	3	123123764	G	A	0.408358	-0.0026	0.0053	0.623733	0.193943	0.0118878	7.79699e-60	-0.013406	0.02734	0.62389	0.821278	0.179758	20	ENSG00000065485	3	123067025	123225227	+
EFHB	eQTL_GTEx_Brain_Cortex	ENSG00000163576.17	3	19879472	rs11128927	3	19946945	C	G	0.389502	0.0026	0.0053	0.623733	1.14581	0.0728942	1.12414e-55	0.00226914	0.0046278	0.623902	0.623902	0.265469	20	ENSG00000163576	3	19879472	19947025	-
ZNF682	eQTL_GTEx_Brain_Frontal_Cortex_BA9	ENSG00000197124.11	19	19997058	rs2286922	19	20039366	C	G	0.802204	0.0032	0.0065	0.622502	-0.470266	0.0860485	4.62578e-08	-0.00680466	0.0138779	0.623906	0.623906	0.59634	20	ENSG00000197124	19	19997058	20039505	-
EFHB	eQTL_GTEx_Brain_Cerebellum	ENSG00000163576.17	3	19879472	rs11128927	3	19946945	C	G	0.389502	0.0026	0.0053	0.623733	1.14764	0.0772701	6.72022e-50	0.00226552	0.00462069	0.623923	0.623923	0.294135	20	ENSG00000163576	3	19879472	19947025	-
EFHB	eQTL_GTEx_Brain_Frontal_Cortex_BA9	ENSG00000163576.17	3	19879472	rs11128927	3	19946945	C	G	0.389502	0.0026	0.0053	0.623733	1.11551	0.075168	8.04754e-50	0.00233077	0.00475379	0.623923	0.623923	0.206752	20	ENSG00000163576	3	19879472	19947025	-
CEBPZOS	eQTL_BrainMeta	ENSG00000218739.10	2	37206341	rs2287093	2	37198486	G	A	0.391646	0.0026	0.0053	0.623733	-0.442769	0.030373	3.89421e-48	-0.00587214	0.0119769	0.62393	0.801148	0.955987	20	ENSG00000218739	2	37196488	37216193	+
EFHB	eQTL_GTEx_Brain_Cerebellar_Hemisphere	ENSG00000163576.17	3	19879472	rs11128927	3	19946945	C	G	0.389502	0.0026	0.0053	0.623733	1.11787	0.079725	1.15038e-44	0.00232585	0.00474406	0.623946	0.623946	0.423127	20	ENSG00000163576	3	19879472	19947025	-
EFHB	eQTL_GTEx_Brain_Nucleus_accumbens_basal_ganglia	ENSG00000163576.17	3	19879472	rs11128927	3	19946945	C	G	0.389502	0.0026	0.0053	0.623733	0.851759	0.0630273	1.2907e-41	0.00305251	0.00622652	0.623962	0.623962	0.228614	20	ENSG00000163576	3	19879472	19947025	-
EFHB	eQTL_GTEx_Brain_Putamen_basal_ganglia	ENSG00000163576.17	3	19879472	rs11128927	3	19946945	C	G	0.389502	0.0026	0.0053	0.623733	1.02255	0.0764385	8.19448e-41	0.00254266	0.0051866	0.623966	0.623966	0.231909	20	ENSG00000163576	3	19879472	19947025	-
EFHB	eQTL_GTEx_Brain_Anterior_cingulate_cortex_BA24	ENSG00000163576.17	3	19879472	rs11128927	3	19946945	C	G	0.389502	0.0026	0.0053	0.623733	1.06693	0.0829464	7.28034e-38	0.0024369	0.00497113	0.623985	0.623985	0.292052	20	ENSG00000163576	3	19879472	19947025	-
EFHB	eQTL_GTEx_Brain_Caudate_basal_ganglia	ENSG00000163576.17	3	19879472	rs11128927	3	19946945	C	G	0.389502	0.0026	0.0053	0.623733	0.711676	0.0555645	1.47716e-37	0.00365335	0.00745267	0.623988	0.623988	0.194088	20	ENSG00000163576	3	19879472	19947025	-
RNASE2	eQTL_BrainMeta	ENSG00000169385.3	14	20955961	rs2233859	14	20891649	A	C	0.425524	-0.0026	0.0053	0.623733	0.359163	0.0289781	2.8062e-35	-0.00723906	0.0147681	0.624005	0.624005	0.110805	20	ENSG00000169385	14	20955487	20956436	+
CERK	eQTL_BrainMeta	ENSG00000100422.14	22	46711331	rs801721	22	46685819	G	A	0.349694	0.0027	0.0055	0.623491	0.254547	0.0282969	2.34995e-19	0.0106071	0.0216391	0.624007	0.900182	0.911683	20	ENSG00000100422	22	46684410	46738252	-
TBC1D16	eQTL_GTEx_Brain_Nucleus_accumbens_basal_ganglia	ENSG00000167291.15	17	79932343	rs9891737	17	80032948	G	A	0.235354	0.003	0.0061	0.622858	-0.314883	0.052473	1.96279e-09	-0.00952735	0.0194372	0.624021	0.624021	0.0458476	12	ENSG00000167291	17	79932343	80035872	-
C20orf96	eQTL_BrainMeta	ENSG00000196476.12	20	280821	rs3827147	20	276086	T	A	0.38465	0.0026	0.0053	0.623733	-0.334594	0.028673	1.82938e-31	-0.00777062	0.0158541	0.62404	0.671518	0.396904	20	ENSG00000196476	20	270863	290778	-
SEC31B	eQTL_GTEx_Brain_Hippocampus	ENSG00000075826.16	10	100486642	rs10509744	10	100511822	T	C	0.216296	0.0031	0.0063	0.622675	-0.399762	0.0721921	3.06868e-08	-0.00775461	0.0158215	0.62404	0.62404	0.421703	7	ENSG00000075826	10	100486646	100519864	-
EFHB	eQTL_GTEx_Brain_Substantia_nigra	ENSG00000163576.17	3	19879472	rs11128927	3	19946945	C	G	0.389502	0.0026	0.0053	0.623733	1.04002	0.0905721	1.61009e-30	0.00249995	0.0051007	0.62405	0.62405	0.309655	20	ENSG00000163576	3	19879472	19947025	-
HIBCH	eQTL_GTEx_Brain_Putamen_basal_ganglia	ENSG00000198130.15	2	190189735	rs2136569	2	190302688	C	T	0.586563	-0.0026	0.0053	0.623733	0.479617	0.0424011	1.15211e-29	-0.00542099	0.0110609	0.624059	0.624059	0.303447	20	ENSG00000198130	2	190189735	190344193	-
RAB11FIP1	eQTL_BrainMeta	ENSG00000156675.16	8	37879058	rs7817179	8	37870499	A	G	0.2798	0.0028	0.0057	0.623265	0.217176	0.0304051	9.14765e-13	0.0128928	0.026308	0.624084	0.624084	0.77709	5	ENSG00000156675	8	37858618	37899497	-
NRAP	eQTL_BrainMeta	ENSG00000197893.14	10	113626392	rs7899444	10	113775646	G	A	0.398718	0.0026	0.0053	0.623733	0.332676	0.0307073	2.38085e-27	0.00781541	0.0159477	0.624089	0.0269685	0.173868	20	ENSG00000197893	10	113588714	113664070	-
EFHB	eQTL_GTEx_Brain_Spinal_cord_cervical_c-1	ENSG00000163576.17	3	19879472	rs11128927	3	19946945	C	G	0.389502	0.0026	0.0053	0.623733	1.03239	0.0962269	7.46323e-27	0.00251843	0.00513908	0.624096	0.624096	0.292238	20	ENSG00000163576	3	19879472	19947025	-
FREM2	eQTL_GTEx_Brain_Caudate_basal_ganglia	ENSG00000150893.10	13	38687129	rs9548450	13	38772055	A	T	0.40719	-0.0026	0.0053	0.623733	-0.832998	0.0796695	1.38014e-25	0.00312126	0.00636956	0.624115	0.624115	0.5076	20	ENSG00000150893	13	38687077	38887131	+
EFHB	eQTL_GTEx_Brain_Amygdala	ENSG00000163576.17	3	19879472	rs11128927	3	19946945	C	G	0.389502	0.0026	0.0053	0.623733	0.82256	0.0787993	1.65108e-25	0.00316086	0.00645041	0.624116	0.624116	0.289056	20	ENSG00000163576	3	19879472	19947025	-
HIBCH	eQTL_GTEx_Brain_Caudate_basal_ganglia	ENSG00000198130.15	2	190189735	rs2664259	2	190298733	C	A	0.586717	-0.0026	0.0053	0.623733	0.441485	0.0433784	2.49846e-24	-0.00588921	0.0120189	0.624136	0.624136	0.0199263	20	ENSG00000198130	2	190189735	190344193	-
EFHB	eQTL_GTEx_Brain_Hippocampus	ENSG00000163576.17	3	19879472	rs11128927	3	19946945	C	G	0.389502	0.0026	0.0053	0.623733	0.613526	0.0615437	2.08418e-23	0.0042378	0.00864904	0.624153	0.624153	0.344002	20	ENSG00000163576	3	19879472	19947025	-
EFHB	eQTL_GTEx_Brain_Hypothalamus	ENSG00000163576.17	3	19879472	rs11128927	3	19946945	C	G	0.389502	0.0026	0.0053	0.623733	0.590683	0.0613772	6.34305e-22	0.00440168	0.00898431	0.624184	0.624184	0.377014	20	ENSG00000163576	3	19879472	19947025	-
FREM2	eQTL_GTEx_Brain_Anterior_cingulate_cortex_BA24	ENSG00000150893.10	13	38687129	rs9548450	13	38772055	A	T	0.40719	-0.0026	0.0053	0.623733	-0.675448	0.0707177	1.28042e-21	0.0038493	0.00785699	0.62419	0.62419	0.559815	20	ENSG00000150893	13	38687077	38887131	+
CDK9	eQTL_eQTLGen	ENSG00000136807	9	127788236	rs3217738	9	127787484	T	C	0.0140042	0.0101	0.0206	0.623928	-0.381296	0.0311761	2.13881e-34	-0.0264886	0.0540697	0.624206	0.896689	0.838814	18	ENSG00000136807	9	127785679	127790792	+
POLDIP3	eQTL_BrainMeta	ENSG00000100227.18	22	42599342	rs68420	22	42616196	G	C	0.326584	-0.0027	0.0055	0.623491	0.227797	0.0301846	4.46144e-14	-0.0118527	0.0241953	0.624223	0.624223	0.231335	20	ENSG00000100227	22	42583721	42614962	-
FREM2	eQTL_GTEx_Brain_Putamen_basal_ganglia	ENSG00000150893.10	13	38687129	rs9548450	13	38772055	A	T	0.40719	-0.0026	0.0053	0.623733	-0.775398	0.0847363	5.65576e-20	0.00335312	0.00684501	0.624231	0.624231	0.550595	20	ENSG00000150893	13	38687077	38887131	+
FREM2	eQTL_GTEx_Brain_Nucleus_accumbens_basal_ganglia	ENSG00000150893.10	13	38687129	rs9548450	13	38772055	A	T	0.40719	-0.0026	0.0053	0.623733	-0.753145	0.0841436	3.53208e-19	0.00345219	0.00704772	0.624254	0.624254	0.533243	19	ENSG00000150893	13	38687077	38887131	+
ZNF23	eQTL_BrainMeta	ENSG00000167377.18	16	71455346	rs8044168	16	71473080	A	G	0.404414	0.0026	0.0053	0.623733	0.292298	0.0328904	6.27754e-19	0.00889504	0.0181598	0.624261	0.885497	0.257785	20	ENSG00000167377	16	71447597	71463095	-
TUBG2	eQTL_GTEx_Brain_Caudate_basal_ganglia	ENSG00000037042.8	17	42659305	rs4028634	17	42683631	C	T	0.621871	-0.0026	0.0053	0.623733	-0.375654	0.0437895	9.60126e-18	0.00692126	0.0141318	0.6243	0.6243	0.369577	20	ENSG00000037042	17	42659284	42667006	+
FREM2	eQTL_GTEx_Brain_Cerebellum	ENSG00000150893.10	13	38687129	rs9548450	13	38772055	A	T	0.40719	-0.0026	0.0053	0.623733	-0.503314	0.0591007	1.64855e-17	0.00516576	0.0105477	0.624308	0.624308	0.629488	16	ENSG00000150893	13	38687077	38887131	+
PSAP	eQTL_BrainMeta	ENSG00000197746.14	10	71833811	rs4747192	10	71796169	C	T	0.312971	0.0028	0.0057	0.623265	0.191307	0.0307988	5.24701e-10	0.0146361	0.029888	0.624347	0.624347	0.997415	10	ENSG00000197746	10	71816298	71851251	-
HIBCH	eQTL_GTEx_Brain_Hypothalamus	ENSG00000198130.15	2	190189735	rs2136569	2	190302688	C	T	0.586563	-0.0026	0.0053	0.623733	0.479993	0.0587543	3.09668e-16	-0.00541675	0.0110617	0.624358	0.624358	0.17651	20	ENSG00000198130	2	190189735	190344193	-
ASRGL1	eQTL_GTEx_Brain_Frontal_Cortex_BA9	ENSG00000162174.12	11	62337448	rs12792678	11	62318014	G	A	0.603944	0.0027	0.0055	0.623491	-0.239499	0.0345577	4.19623e-12	-0.0112735	0.0230221	0.624359	0.624359	0.081374	20	ENSG00000162174	11	62337448	62393412	+
DHRS11	eQTL_GTEx_Brain_Anterior_cingulate_cortex_BA24	ENSG00000278535.4	17	36591798	rs12941009	17	36604622	T	C	0.401182	0.0026	0.0053	0.623733	-0.567526	0.0697421	4.03525e-16	-0.00458129	0.00935573	0.624362	0.624362	0.688316	18	ENSG00000278535	17	36591879	36600804	+
KLHL25	eQTL_eQTLGen	ENSG00000183655	15	85777126	rs2614664	15	85755485	A	G	0.324015	-0.0027	0.0055	0.623491	-0.056919	0.00829965	6.98307e-12	0.0474358	0.0968758	0.624377	0.624377	0.95386	20	ENSG00000183655	15	85759326	85794925	-
NUFIP2	eQTL_BrainMeta	ENSG00000108256.9	17	29274994	rs797962	17	29285121	G	T	0.413489	-0.0026	0.0053	0.623733	0.268547	0.0336144	1.35983e-15	-0.00968173	0.019773	0.624386	0.86947	0.731721	20	ENSG00000108256	17	29255839	29294148	-
NDUFV1	eQTL_GTEx_Brain_Cerebellum	ENSG00000167792.11	11	67606852	rs7948073	11	67607713	G	T	0.433483	-0.0026	0.0053	0.623733	0.274791	0.0346144	2.04439e-15	-0.00946174	0.0193242	0.624394	0.624394	0.252553	20	ENSG00000167792	11	67605653	67612554	+
SAT2	eQTL_GTEx_Brain_Cerebellar_Hemisphere	ENSG00000141504.11	17	7626234	rs7211847	17	7588592	A	G	0.377548	-0.0026	0.0053	0.623733	0.330911	0.0419824	3.21854e-15	-0.0078571	0.0160474	0.624404	0.624404	0.910498	16	ENSG00000141504	17	7626234	7627876	-
RUVBL2	eQTL_eQTLGen	ENSG00000183207	19	49004766	rs3810176	19	48993529	T	C	0.0702194	-0.0048	0.0098	0.624278	-0.37756	0.0218516	6.84202e-67	0.0127132	0.0259666	0.624417	0.863229	0.967477	20	ENSG00000183207	19	48993562	49015970	+
GYS1	eQTL_eQTLGen	ENSG00000104812	19	48980720	rs3810176	19	48993529	T	C	0.0702194	-0.0048	0.0098	0.624278	0.253353	0.0159524	8.47111e-57	-0.0189459	0.0386996	0.624443	0.807569	0.985218	20	ENSG00000104812	19	48968130	48993310	-
LSM7	eQTL_GTEx_Brain_Cortex	ENSG00000130332.14	19	2321517	rs11084935	19	2345597	C	G	0.602452	-0.0026	0.0053	0.623733	0.408727	0.0540626	4.02301e-14	-0.00636121	0.0129944	0.624462	0.624462	0.818909	20	ENSG00000130332	19	2321520	2328611	-
DIXDC1	eQTL_BrainMeta	ENSG00000150764.14	11	111974898	rs34088139	11	111937172	A	G	0.329777	-0.0027	0.0055	0.623491	0.264091	0.0406299	8.03732e-11	-0.0102238	0.0208855	0.624477	0.624477	0.199604	20	ENSG00000150764	11	111927144	112022653	+
HIBCH	eQTL_GTEx_Brain_Substantia_nigra	ENSG00000198130.15	2	190189735	rs2136569	2	190302688	C	T	0.586563	-0.0026	0.0053	0.623733	0.6629	0.0908439	2.93972e-13	-0.00392216	0.00801322	0.624515	0.624515	0.178662	20	ENSG00000198130	2	190189735	190344193	-
ZYG11B	eQTL_GTEx_Brain_Anterior_cingulate_cortex_BA24	ENSG00000162378.12	1	52726467	rs534703	1	52807809	G	A	0.340516	0.0027	0.0055	0.623491	0.187452	0.0294611	1.98241e-10	0.0144037	0.029428	0.62452	0.62452	0.586129	20	ENSG00000162378	1	52726453	52827336	+
CYP4F12	eQTL_GTEx_Brain_Caudate_basal_ganglia	ENSG00000186204.14	19	15672757	rs12975887	19	15631590	C	T	0.351731	-0.0027	0.0055	0.623491	0.467757	0.0738415	2.37943e-10	-0.00577223	0.0117935	0.624529	0.624529	0.657119	20	ENSG00000186204	19	15673018	15697174	+
CEP19	eQTL_GTEx_Brain_Putamen_basal_ganglia	ENSG00000174007.7	3	196706277	rs7647102	3	196707113	T	C	0.349735	-0.0027	0.0055	0.623491	-0.316325	0.0502852	3.16199e-10	0.00853552	0.01744	0.624544	0.624544	0.858341	15	ENSG00000174007	3	196706277	196712250	-
FREM2	eQTL_GTEx_Brain_Cerebellar_Hemisphere	ENSG00000150893.10	13	38687129	rs9548450	13	38772055	A	T	0.40719	-0.0026	0.0053	0.623733	-0.462378	0.0657994	2.10892e-12	0.0056231	0.0114904	0.624576	0.624576	0.476548	7	ENSG00000150893	13	38687077	38887131	+
RND2	eQTL_BrainMeta	ENSG00000108830.10	17	43028636	rs62079659	17	43366439	A	G	0.0585709	-0.0052	0.0106	0.623733	-0.439435	0.0631066	3.32217e-12	0.0118334	0.0241817	0.624592	0.624592	0.308436	8	ENSG00000108830	17	43025231	43032041	+
CORO1B	eQTL_GTEx_Brain_Cerebellar_Hemisphere	ENSG00000172725.13	11	67436351	rs1476792	11	67428766	C	T	0.436927	-0.0026	0.0053	0.623733	-0.328935	0.047432	4.06571e-12	0.0079043	0.0161529	0.624599	0.624599	0.0909329	20	ENSG00000172725	11	67435510	67443821	-
ABCG4	eQTL_BrainMeta	ENSG00000172350.10	11	119155852	rs583713	11	119121467	C	T	0.595379	0.0026	0.0053	0.623733	-0.198367	0.0288058	5.72405e-12	-0.013107	0.0267858	0.624611	0.624611	0.663752	20	ENSG00000172350	11	119149052	119162653	+
CD320	eQTL_eQTLGen	ENSG00000167775	19	8305242	rs2232767	19	8308649	C	A	0.03305	0.0069	0.0141	0.624586	-0.694422	0.0222137	1.58343e-214	-0.00993632	0.0203071	0.624628	0.716398	0.501079	20	ENSG00000167775	19	8302127	8308358	-
SLC26A2	eQTL_eQTLGen	ENSG00000155850	5	149977106	rs245078	5	149974035	G	A	0.409663	-0.0026	0.0053	0.623733	-0.0549919	0.00813513	1.3818e-11	0.0472797	0.0966313	0.624644	0.624644	0.210168	20	ENSG00000155850	5	149960758	149993455	+
DNMBP	eQTL_GTEx_Brain_Cerebellum	ENSG00000107554.16	10	99875577	rs7910099	10	99906644	A	G	0.39508	0.0026	0.0053	0.623733	0.507015	0.0755623	1.9477e-11	0.00512805	0.0104812	0.624657	0.624657	0.0512119	20	ENSG00000107554	10	99875577	100009947	-
SMTNL1	eQTL_GTEx_Brain_Hippocampus	ENSG00000214872.8	11	57542641	rs2649658	11	57546186	A	G	0.428092	-0.0026	0.0053	0.623733	0.632125	0.0953482	3.36483e-11	-0.00411311	0.00840734	0.62468	0.62468	0.247965	20	ENSG00000214872	11	57537595	57550272	+
KRTCAP3	eQTL_GTEx_Brain_Caudate_basal_ganglia	ENSG00000157992.12	2	27442366	rs813592	2	27499104	C	T	0.395412	-0.0026	0.0053	0.623733	0.513482	0.078932	7.75011e-11	-0.00506347	0.010351	0.624716	0.624716	0.047401	20	ENSG00000157992	2	27442366	27446481	+
TUBG2	eQTL_GTEx_Brain_Spinal_cord_cervical_c-1	ENSG00000037042.8	17	42659305	rs4028634	17	42683631	C	T	0.621871	-0.0026	0.0053	0.623733	-0.590917	0.0909398	8.1452e-11	0.00439994	0.00899464	0.624718	0.624718	0.424701	19	ENSG00000037042	17	42659284	42667006	+
LY6E	eQTL_BrainMeta	ENSG00000160932.11	8	143020907	rs4483136	8	143022896	C	T	0.330525	0.0027	0.0055	0.623491	-0.192571	0.0332284	6.8168e-09	-0.0140208	0.0286631	0.62473	0.62473	0.334689	10	ENSG00000160932	8	143017982	143023832	+
TNFAIP6	eQTL_GTEx_Brain_Hypothalamus	ENSG00000123610.4	2	151357592	rs35845966	2	151349214	A	G	0.331819	-0.0027	0.0055	0.623491	0.487997	0.0847501	8.50804e-09	-0.00553282	0.0113114	0.624746	0.624746	0.0320118	20	ENSG00000123610	2	151357592	151380046	+
TOR2A	eQTL_BrainMeta	ENSG00000160404.18	9	127733419	rs7852204	9	127611317	T	C	0.44485	0.0026	0.0053	0.623733	-0.195249	0.0306395	1.86008e-10	-0.0133163	0.0272251	0.624757	0.624757	0.508213	16	ENSG00000160404	9	127731524	127735313	-
MRPL18	eQTL_GTEx_Brain_Substantia_nigra	ENSG00000112110.9	6	159789812	rs25683	6	159775311	G	A	0.57205	0.0026	0.0053	0.623733	-0.529617	0.0849518	4.53741e-10	-0.00490921	0.0100382	0.624803	0.624803	0.807099	18	ENSG00000112110	6	159789812	159798436	+
ERCC3	eQTL_GTEx_Brain_Hippocampus	ENSG00000163161.12	2	127257290	rs2404531	2	127212809	C	T	0.644841	-0.0027	0.0055	0.623491	0.34704	0.0616839	1.84329e-08	-0.00778008	0.0159085	0.624806	0.624806	0.10636	20	ENSG00000163161	2	127257290	127294166	-
ZNF200	eQTL_GTEx_Brain_Frontal_Cortex_BA9	ENSG00000010539.11	16	3222325	rs8054015	16	3238829	G	A	0.58315	0.0026	0.0053	0.623733	0.520007	0.0842278	6.66614e-10	0.00499993	0.0102243	0.624824	0.624824	0.180804	16	ENSG00000010539	16	3222325	3236221	-
EFCAB11	eQTL_BrainMeta	ENSG00000140025.16	14	89874723	rs17223628	14	89928639	C	T	0.0838338	-0.0046	0.0094	0.624586	0.664214	0.0504561	1.41047e-39	-0.00692548	0.0141618	0.624825	0.71727	0.517098	20	ENSG00000140025	14	89794669	89954777	-
FREM2	eQTL_GTEx_Brain_Amygdala	ENSG00000150893.10	13	38687129	rs9548450	13	38772055	A	T	0.40719	-0.0026	0.0053	0.623733	-0.657459	0.111929	4.25634e-09	0.00395462	0.0080894	0.624938	0.624938	0.394112	13	ENSG00000150893	13	38687077	38887131	+
TVP23B	eQTL_GTEx_Brain_Anterior_cingulate_cortex_BA24	ENSG00000171928.13	17	18780995	rs74984407	17	18737874	C	A	0.381234	-0.0026	0.0053	0.623733	-0.369213	0.0640922	8.37903e-09	0.00704201	0.0144068	0.624985	0.624985	0.889651	20	ENSG00000171928	17	18781111	18806714	+
DERL1	eQTL_BrainMeta	ENSG00000136986.10	8	123027736	rs13259131	8	123024716	T	C	0.394054	0.0026	0.0053	0.623733	-0.165624	0.0301454	3.92512e-08	-0.0156982	0.0321274	0.625109	0.625109	0.650105	20	ENSG00000136986	8	123013170	123042302	-
ITGA3	eQTL_eQTLGen	ENSG00000005884	17	50073224	rs59351594	17	50060301	A	G	0.0853535	0.0044	0.009	0.62492	-0.158986	0.0127276	8.31761e-36	-0.0276754	0.0566521	0.625185	0.748999	0.982681	20	ENSG00000005884	17	50055968	50090481	+
ADPRH	eQTL_eQTLGen	ENSG00000144843	3	119584606	rs13324934	3	119579783	T	G	0.0434108	-0.0062	0.0127	0.625416	-0.791968	0.0213071	2.14629e-302	0.0078286	0.0160374	0.625446	0.432685	0.0199356	20	ENSG00000144843	3	119579268	119589945	+
ADPRH	eQTL_BrainMeta	ENSG00000144843.11	3	119584607	rs13324934	3	119579783	T	G	0.0434108	-0.0062	0.0127	0.625416	-1.25751	0.0743652	3.79922e-64	0.00493037	0.0101035	0.62556	0.858904	0.0302069	20	ENSG00000144843	3	119579268	119589945	+
SSR1	eQTL_GTEx_Brain_Cerebellar_Hemisphere	ENSG00000124783.12	6	7268306	rs79459348	6	7238740	A	G	0.0362275	-0.0067	0.0137	0.624806	-1.18387	0.167583	1.61331e-12	0.00565941	0.0115999	0.625632	0.625632	0.880263	8	ENSG00000124783	6	7268306	7347446	-
APBA2	eQTL_eQTLGen	ENSG00000034053	15	29001399	rs1540642	15	28942661	C	T	0.113395	-0.004	0.0082	0.625688	0.276929	0.011854	1.05063e-120	-0.0144441	0.0296169	0.625763	0.257722	0.164657	20	ENSG00000034053	15	28884483	29118315	+
ADPRH	eQTL_GTEx_Brain_Cortex	ENSG00000144843.11	3	119579651	rs13324934	3	119579783	T	G	0.0434108	-0.0062	0.0127	0.625416	-0.998977	0.110331	1.37355e-19	0.00620635	0.0127315	0.625918	0.625918	0.021051	11	ENSG00000144843	3	119579268	119589945	+
STK10	eQTL_eQTLGen	ENSG00000072786	5	172115152	rs3103583	5	172109966	T	C	0.118366	0.0039	0.008	0.625904	-0.254687	0.0120846	1.3377e-98	-0.0153129	0.0314195	0.625996	0.72978	0.117367	20	ENSG00000072786	5	172042079	172188224	-
ADPRH	eQTL_GTEx_Brain_Cerebellum	ENSG00000144843.11	3	119579651	rs13324934	3	119579783	T	G	0.0434108	-0.0062	0.0127	0.625416	-1.24119	0.148711	7.04332e-17	0.00499521	0.0102496	0.626006	0.626006	0.0416093	17	ENSG00000144843	3	119579268	119589945	+
ELOVL5	eQTL_eQTLGen	ENSG00000012660	6	53308288	rs113274699	6	53348681	T	C	0.119167	-0.0039	0.008	0.625904	0.226326	0.0122647	4.89645e-76	-0.0172318	0.0353596	0.626024	0.451817	0.352722	20	ENSG00000012660	6	53267398	53349179	-
LRRC17	eQTL_BrainMeta	ENSG00000128606.13	7	102929055	rs145311121	7	102775145	G	A	0.0601748	-0.0064	0.0131	0.625161	0.438407	0.064516	1.08064e-11	-0.0145983	0.029958	0.626051	0.626051	0.373538	20	ENSG00000128606	7	102913000	102945111	+
SLAMF8	eQTL_eQTLGen	ENSG00000158714	1	159832152	rs75087057	1	159826640	A	G	0.05165	0.0057	0.0117	0.626131	0.639746	0.0319783	4.92226e-89	0.00890979	0.0182939	0.626233	0.74662	0.847154	6	ENSG00000158714	1	159826811	159837492	+
ADPRH	eQTL_GTEx_Brain_Hippocampus	ENSG00000144843.11	3	119579651	rs13324934	3	119579783	T	G	0.0434108	-0.0062	0.0127	0.625416	-0.751593	0.106319	1.55826e-12	0.00824915	0.0169377	0.626238	0.626238	0.0667105	6	ENSG00000144843	3	119579268	119589945	+
ADPRH	eQTL_GTEx_Brain_Hypothalamus	ENSG00000144843.11	3	119579651	rs13324934	3	119579783	T	G	0.0434108	-0.0062	0.0127	0.625416	-0.743443	0.105598	1.91844e-12	0.00833958	0.0171237	0.626244	0.626244	0.324438	6	ENSG00000144843	3	119579268	119589945	+
CNOT8	eQTL_GTEx_Brain_Caudate_basal_ganglia	ENSG00000155508.13	5	154857553	rs13156669	5	154966427	A	G	0.107193	-0.0041	0.0084	0.625482	-0.474025	0.0687712	5.47104e-12	0.00864933	0.017765	0.626346	0.626346	0.402473	20	ENSG00000155508	5	154857553	154876792	+
GSTM1	eQTL_eQTLGen	ENSG00000134184	1	109698426	rs12045101	1	109725029	T	C	0.241485	0.0037	0.0076	0.62637	0.58619	0.010018	0	0.00631195	0.0129655	0.626382	0.287513	0.863172	20	ENSG00000134184	1	109687814	109709039	+
ADPRH	eQTL_GTEx_Brain_Putamen_basal_ganglia	ENSG00000144843.11	3	119579651	rs13324934	3	119579783	T	G	0.0434108	-0.0062	0.0127	0.625416	-0.70711	0.109058	8.94514e-11	0.00876808	0.0180113	0.626392	0.626392	0.0839386	6	ENSG00000144843	3	119579268	119589945	+
STAT6	eQTL_BrainMeta	ENSG00000166888.12	12	57113773	rs73338505	12	57110746	C	T	0.0564257	-0.0056	0.0115	0.626289	1.17895	0.0709409	5.09367e-62	-0.00474997	0.0097586	0.626437	0.721293	0.0559704	20	ENSG00000166888	12	57095408	57132139	-
PPP3CC	eQTL_eQTLGen	ENSG00000120910	8	22490980	rs9886589	8	22441326	G	A	0.0510602	-0.0056	0.0115	0.626289	-0.185381	0.0158809	1.7472e-31	0.0302081	0.0620884	0.626589	0.927965	0.418365	20	ENSG00000120910	8	22440819	22541142	+
TNFRSF18	eQTL_GTEx_Brain_Anterior_cingulate_cortex_BA24	ENSG00000186891.13	1	1203508	rs9727747	1	1199327	A	G	0.105184	-0.0041	0.0084	0.625482	0.830694	0.136608	1.19543e-09	-0.00493563	0.0101445	0.626591	0.626591			ENSG00000186891	1	1203508	1206592	-
CYP4B1	eQTL_BrainMeta	ENSG00000142973.14	1	46788626	rs10493125	1	46859998	T	A	0.124598	0.0037	0.0076	0.62637	-0.539872	0.0411017	2.07417e-39	-0.00685347	0.0140871	0.626607	0.626607	0.312691	20	ENSG00000142973	1	46757838	46819413	+
AMY2A	eQTL_GTEx_Brain_Cerebellar_Hemisphere	ENSG00000243480.7	1	103616811	rs78200622	1	103489757	C	T	0.099572	-0.0042	0.0086	0.625286	1.01819	0.182844	2.56764e-08	-0.00412497	0.00847878	0.626609	0.626609	0.947347	9	ENSG00000243480	1	103617427	103625780	+
HSD17B14	eQTL_GTEx_Brain_Frontal_Cortex_BA9	ENSG00000087076.8	19	48813017	rs34530902	19	49034889	A	G	0.0116992	0.0098	0.0201	0.62586	-4.12213	0.562872	2.41799e-13	-0.00237741	0.00488691	0.626623	0.626623			ENSG00000087076	19	48813018	48836510	-
GCH1	eQTL_GTEx_Brain_Cerebellum	ENSG00000131979.18	14	54842008	rs200640299	14	54872892	G	A	0.121071	-0.0039	0.008	0.625904	-0.709553	0.107448	4.01067e-11	0.00549642	0.0113054	0.626842	0.626842	0.602006	12	ENSG00000131979	14	54842008	54902826	-
IGFLR1	eQTL_eQTLGen	ENSG00000126246	19	35740627	rs11549030	19	35755517	G	C	0.144197	0.0035	0.0072	0.626888	-0.913261	0.0120512	0	-0.00383242	0.007884	0.626896	0.237861	0.0559071	20	ENSG00000126246	19	35738801	35742453	-
CSPP1	eQTL_BrainMeta	ENSG00000104218.16	8	67129597	rs76181500	8	67064774	T	G	0.114438	0.004	0.0082	0.625688	0.294833	0.0507151	6.11751e-09	0.013567	0.0279101	0.626899	0.626899	0.949711	20	ENSG00000104218	8	67062417	67196778	+
RABGAP1L	eQTL_GTEx_Brain_Cerebellum	ENSG00000152061.23	1	174159410	rs183649493	1	173739959	G	A	0.0215378	0.008	0.0164	0.625688	0.54434	0.0992354	4.12677e-08	0.0146967	0.0302471	0.627047	0.627047	0.169937	20	ENSG00000152061	1	174159410	174995308	+
LIN37	eQTL_eQTLGen	ENSG00000267796	19	35751543	rs2293686	19	35745027	C	A	0.145029	0.0035	0.0072	0.626888	0.308282	0.0204277	1.84492e-51	0.0113532	0.0233674	0.627067	0.795523	0.14986	20	ENSG00000267796	19	35748361	35754519	+
U2AF1L4	eQTL_GTEx_Brain_Cerebellum	ENSG00000161265.14	19	35742464	rs7260184	19	35749713	A	G	0.145	0.0035	0.0072	0.626888	0.827312	0.0704594	7.79177e-32	0.00423057	0.00871034	0.627183	0.627183	0.106898	19	ENSG00000161265	19	35742464	35745445	-
ARL16	eQTL_BrainMeta	ENSG00000214087.9	17	81682492	rs7503637	17	81682485	A	G	0.167603	-0.0034	0.007	0.62717	-1.11625	0.0345416	4.1386e-229	0.0030459	0.00627169	0.627209	0.0302416	0.0759764	20	ENSG00000214087	17	81681187	81683797	-
LETMD1	eQTL_GTEx_Brain_Cortex	ENSG00000050426.15	12	51047962	rs55897461	12	51065536	C	T	0.12702	-0.0037	0.0076	0.62637	0.501093	0.0720378	3.5014e-12	-0.00738386	0.0152039	0.627212	0.627212	0.241098	17	ENSG00000050426	12	51047962	51060424	+
GGA2	eQTL_eQTLGen	ENSG00000103365	16	23492768	rs394908	16	23451984	G	C	0.165131	-0.0034	0.007	0.62717	-0.313828	0.011311	1.98117e-169	0.010834	0.0223086	0.627223	0.919487	0.507713	20	ENSG00000103365	16	23463542	23521995	-
SLAMF8	eQTL_BrainMeta	ENSG00000158714.11	1	159832152	rs75087057	1	159826640	A	G	0.05165	0.0057	0.0117	0.626131	0.405901	0.0675812	1.90013e-09	0.0140428	0.0289195	0.627262	0.870942			ENSG00000158714	1	159826811	159837492	+
CCDC137	eQTL_BrainMeta	ENSG00000185298.13	17	81670320	rs7503637	17	81682485	A	G	0.167603	-0.0034	0.007	0.62717	0.75479	0.0366822	4.46167e-94	-0.00450456	0.00927668	0.627266	0.125101	0.0678055	20	ENSG00000185298	17	81666737	81673904	+
LIN37	eQTL_BrainMeta	ENSG00000267796.8	19	35751440	rs7260184	19	35749713	A	G	0.145	0.0035	0.0072	0.626888	0.363856	0.0350876	3.39799e-25	0.00961919	0.0198098	0.627266	0.627266	0.1879	20	ENSG00000267796	19	35748361	35754519	+
ZNF285	eQTL_GTEx_Brain_Cerebellar_Hemisphere	ENSG00000267508.5	19	44382298	rs12983489	19	44396891	C	T	0.13635	0.0036	0.0074	0.626622	-0.625935	0.0789204	2.16997e-15	-0.0057514	0.0118445	0.627269	0.627269	0.724132	20	ENSG00000267508	19	44382298	44401608	-
EARS2	eQTL_eQTLGen	ENSG00000103356	16	23539242	rs394908	16	23451984	G	C	0.165131	-0.0034	0.007	0.62717	-0.183227	0.0112672	1.83638e-59	0.0185562	0.038221	0.627323	0.530979	0.346414	20	ENSG00000103356	16	23520754	23557731	-
SLC27A5	eQTL_BrainMeta	ENSG00000083807.10	19	58495963	rs55652736	19	58496199	T	G	0.16118	0.0034	0.007	0.62717	0.544223	0.0394358	2.54071e-43	0.00624744	0.0128703	0.627383	0.876667	0.462974	20	ENSG00000083807	19	58479512	58512413	-
STAT6	eQTL_GTEx_Brain_Cerebellar_Hemisphere	ENSG00000166888.11	12	57095477	rs73338505	12	57110746	C	T	0.0564257	-0.0056	0.0115	0.626289	0.604578	0.0994577	1.21128e-09	-0.00926266	0.0190825	0.627391	0.627391	0.173606	5	ENSG00000166888	12	57095408	57132139	-
ARL16	eQTL_GTEx_Brain_Caudate_basal_ganglia	ENSG00000214087.8	17	81681174	rs7503637	17	81682485	A	G	0.167603	-0.0034	0.007	0.62717	-0.946104	0.070626	6.38409e-41	0.00359369	0.00740363	0.627396	0.627396	0.129452	20	ENSG00000214087	17	81681187	81683797	-
ARL16	eQTL_GTEx_Brain_Nucleus_accumbens_basal_ganglia	ENSG00000214087.8	17	81681174	rs7503637	17	81682485	A	G	0.167603	-0.0034	0.007	0.62717	-0.880401	0.0683309	5.51223e-38	0.00386188	0.00795657	0.627414	0.627414	0.128447	20	ENSG00000214087	17	81681187	81683797	-
ARL16	eQTL_GTEx_Brain_Putamen_basal_ganglia	ENSG00000214087.8	17	81681174	rs7503637	17	81682485	A	G	0.167603	-0.0034	0.007	0.62717	-1.0583	0.0889932	1.30382e-32	0.0032127	0.0066199	0.627457	0.627457	0.159206	20	ENSG00000214087	17	81681187	81683797	-
LETMD1	eQTL_GTEx_Brain_Frontal_Cortex_BA9	ENSG00000050426.15	12	51047962	rs55897461	12	51065536	C	T	0.12702	-0.0037	0.0076	0.62637	0.426367	0.0699451	1.08935e-09	-0.00867797	0.0178818	0.627466	0.627466	0.211389	12	ENSG00000050426	12	51047962	51060424	+
ARL16	eQTL_GTEx_Brain_Cerebellar_Hemisphere	ENSG00000214087.8	17	81681174	rs7503637	17	81682485	A	G	0.167603	-0.0034	0.007	0.62717	-0.771864	0.0660575	1.52576e-31	0.00440492	0.00907679	0.627467	0.627467	0.180744	20	ENSG00000214087	17	81681187	81683797	-
PRMT3	eQTL_eQTLGen	ENSG00000185238	11	20448448	rs7934372	11	20397482	T	C	0.1571	0.0034	0.007	0.62717	0.122935	0.0105794	3.25371e-31	0.0276569	0.0569904	0.62747	0.802599	0.91267	20	ENSG00000185238	11	20387558	20509338	+
NAB2	eQTL_eQTLGen	ENSG00000166886	12	57092260	rs73338505	12	57110746	C	T	0.0564257	-0.0056	0.0115	0.626289	-0.100369	0.0171383	4.73011e-09	0.0557941	0.114973	0.627476	0.627476	0.101526	12	ENSG00000166886	12	57089043	57095476	+
ARL16	eQTL_GTEx_Brain_Cerebellum	ENSG00000214087.8	17	81681174	rs7503637	17	81682485	A	G	0.167603	-0.0034	0.007	0.62717	-0.975661	0.0927099	6.71045e-26	0.00348482	0.00718226	0.627536	0.627536	0.127672	20	ENSG00000214087	17	81681187	81683797	-
ARL16	eQTL_GTEx_Brain_Anterior_cingulate_cortex_BA24	ENSG00000214087.8	17	81681174	rs7503637	17	81682485	A	G	0.167603	-0.0034	0.007	0.62717	-0.835079	0.0818355	1.89564e-24	0.00407147	0.00839193	0.627559	0.627559	0.310908	20	ENSG00000214087	17	81681187	81683797	-
ARL16	eQTL_GTEx_Brain_Frontal_Cortex_BA9	ENSG00000214087.8	17	81681174	rs7503637	17	81682485	A	G	0.167603	-0.0034	0.007	0.62717	-0.738348	0.073246	6.74575e-24	0.00460487	0.00949162	0.627569	0.627569	0.215933	20	ENSG00000214087	17	81681187	81683797	-
ARL16	eQTL_GTEx_Brain_Amygdala	ENSG00000214087.8	17	81681174	rs7503637	17	81682485	A	G	0.167603	-0.0034	0.007	0.62717	-0.816787	0.0820438	2.38619e-23	0.00416265	0.00858036	0.627579	0.627579	0.128105	20	ENSG00000214087	17	81681187	81683797	-
ARL16	eQTL_GTEx_Brain_Hippocampus	ENSG00000214087.8	17	81681174	rs7503637	17	81682485	A	G	0.167603	-0.0034	0.007	0.62717	-0.685242	0.0710754	5.36297e-22	0.00496175	0.0102283	0.627606	0.627606	0.153558	20	ENSG00000214087	17	81681187	81683797	-
ARL16	eQTL_GTEx_Brain_Substantia_nigra	ENSG00000214087.8	17	81681174	rs7503637	17	81682485	A	G	0.167603	-0.0034	0.007	0.62717	-1.01074	0.108192	9.44592e-21	0.00336387	0.00693497	0.627634	0.627634	0.246365	20	ENSG00000214087	17	81681187	81683797	-
ARL16	eQTL_GTEx_Brain_Spinal_cord_cervical_c-1	ENSG00000214087.8	17	81681174	rs7503637	17	81682485	A	G	0.167603	-0.0034	0.007	0.62717	-0.903724	0.0982503	3.64073e-20	0.00376221	0.00775652	0.627649	0.627649	0.144597	20	ENSG00000214087	17	81681187	81683797	-
ARL16	eQTL_GTEx_Brain_Hypothalamus	ENSG00000214087.8	17	81681174	rs7503637	17	81682485	A	G	0.167603	-0.0034	0.007	0.62717	-0.853118	0.0937705	9.20633e-20	0.00398538	0.00821688	0.62766	0.62766	0.189932	20	ENSG00000214087	17	81681187	81683797	-
VDAC1	eQTL_eQTLGen	ENSG00000213585	5	133988423	rs10035803	5	134025660	A	G	0.173508	-0.0033	0.0068	0.627468	-0.306082	0.0223898	1.52141e-42	0.0107814	0.0222303	0.627684	0.287337	0.56008	20	ENSG00000213585	5	133971871	134004975	-
ALDH4A1	eQTL_eQTLGen	ENSG00000159423	1	18887077	rs1009971	1	18895526	G	A	0.035035	-0.0065	0.0134	0.627623	-0.356721	0.0235146	5.57071e-52	0.0182215	0.0375836	0.627799	0.591428	0.893946	17	ENSG00000159423	1	18871430	18902724	-
IFIT1	eQTL_eQTLGen	ENSG00000185745	10	89399516	rs304500	10	89389806	A	C	0.190636	0.0032	0.0066	0.627784	-0.174196	0.00966896	1.4592e-72	-0.0183701	0.0379021	0.627908	0.389075	0.626531	20	ENSG00000185745	10	89392546	89406487	+
MTMR11	eQTL_eQTLGen	ENSG00000014914	1	149932765	rs72692819	1	149931230	C	G	0.0773696	-0.0048	0.0099	0.627784	0.274494	0.0158948	7.99691e-67	-0.0174867	0.0360806	0.627919	0.232729	0.901916	20	ENSG00000014914	1	149928651	149936879	-
CCDC15	eQTL_GTEx_Brain_Cerebellar_Hemisphere	ENSG00000149548.14	11	124954121	rs7109952	11	125043279	A	G	0.1494	-0.0035	0.0072	0.626888	0.763244	0.122448	4.57036e-10	-0.00458569	0.00946206	0.627932	0.627932	0.260267	15	ENSG00000149548	11	124954121	125041489	+
IQCG	eQTL_GTEx_Brain_Anterior_cingulate_cortex_BA24	ENSG00000114473.13	3	197889075	rs9834267	3	197959451	T	G	0.14125	-0.0036	0.0074	0.626622	0.658153	0.120186	4.3474e-08	-0.00546985	0.0112879	0.627976	0.627976	0.887216	20	ENSG00000114473	3	197889077	197960142	-
TNFRSF10C	eQTL_GTEx_Brain_Caudate_basal_ganglia	ENSG00000173535.13	8	23084355	rs116703825	8	23086415	A	G	0.204796	0.0032	0.0066	0.627784	0.944606	0.0822126	1.48472e-30	0.00338766	0.00699326	0.62809	0.62809	0.959651	20	ENSG00000173535	8	23102921	23117445	+
CCNYL1	eQTL_eQTLGen	ENSG00000163249	2	207736690	rs10169826	2	207703106	A	C	0.0719144	-0.0048	0.0099	0.627784	-0.162596	0.0142999	5.87182e-30	0.029521	0.0609424	0.628096	0.188313	0.094442	14	ENSG00000163249	2	207711540	207761839	+
PRMT3	eQTL_BrainMeta	ENSG00000185238.13	11	20448448	rs7934372	11	20397482	T	C	0.1571	0.0034	0.007	0.62717	0.243096	0.0392018	5.60596e-10	0.0139863	0.0288834	0.628222	0.628222	0.99322	20	ENSG00000185238	11	20387558	20509338	+
PHC2	eQTL_eQTLGen	ENSG00000134686	1	33377338	rs1130800	1	33324367	T	G	0.205991	0.0031	0.0064	0.62812	0.190315	0.0101206	6.8984e-79	0.0162888	0.0336396	0.628234	0.00103798	0.00169956	20	ENSG00000134686	1	33323623	33431095	-
XPO5	eQTL_eQTLGen	ENSG00000124571	6	43549186	rs55671916	6	43523597	C	T	0.0603121	0.0052	0.0107	0.62698	0.101073	0.0179373	1.7526e-08	0.051448	0.106257	0.628255	0.628255	0.0340445	9	ENSG00000124571	6	43522334	43576038	-
GYS1	eQTL_BrainMeta	ENSG00000104812.15	19	48980720	rs7409311	19	48989565	A	G	0.0660998	-0.0048	0.0099	0.627784	-0.510897	0.0564992	1.53048e-19	0.00939523	0.0194055	0.628277	0.886201	0.848544	20	ENSG00000104812	19	48968130	48993310	-
TNFRSF10C	eQTL_GTEx_Brain_Nucleus_accumbens_basal_ganglia	ENSG00000173535.13	8	23084355	rs116703825	8	23086415	A	G	0.204796	0.0032	0.0066	0.627784	0.68272	0.0764586	4.28787e-19	0.00468713	0.00968145	0.62829	0.62829	0.975143	20	ENSG00000173535	8	23102921	23117445	+
WDR31	eQTL_GTEx_Brain_Cerebellum	ENSG00000148225.15	9	113313222	rs78005230	9	113209623	G	A	0.0548603	0.0052	0.0107	0.62698	-0.62949	0.114219	3.56299e-08	-0.00826066	0.0170638	0.628313	0.628313	0.0163486	12	ENSG00000148225	9	113313222	113340298	-
TMEM255B	eQTL_GTEx_Brain_Cerebellar_Hemisphere	ENSG00000184497.12	13	113759240	rs13378808	13	113822764	C	T	0.170636	-0.0033	0.0068	0.627468	-0.742472	0.108902	9.2445e-12	0.00444461	0.00918177	0.628337	0.628337	0.697087	20	ENSG00000184497	13	113759226	113816995	+
SV2A	eQTL_GTEx_Brain_Spinal_cord_cervical_c-1	ENSG00000159164.9	1	149903318	rs112851681	1	149917937	G	A	0.0768035	-0.0048	0.0099	0.627784	-0.906854	0.113271	1.18442e-15	0.00529302	0.0109369	0.628413	0.628413	0.656212	12	ENSG00000159164	1	149903318	149917844	-
CAMK2G	eQTL_eQTLGen	ENSG00000148660	10	73843546	rs17741873	10	73894042	T	G	0.184549	-0.0032	0.0066	0.627784	0.0799544	0.0100703	2.0283e-15	-0.0400228	0.0827008	0.628424	0.876808	0.370733	20	ENSG00000148660	10	73812501	73874591	-
TNFRSF10C	eQTL_GTEx_Brain_Frontal_Cortex_BA9	ENSG00000173535.13	8	23084355	rs116703825	8	23086415	A	G	0.204796	0.0032	0.0066	0.627784	0.626284	0.0790837	2.3893e-15	0.0051095	0.0105581	0.628427	0.628427	0.965476	20	ENSG00000173535	8	23102921	23117445	+
ZNF780B	eQTL_BrainMeta	ENSG00000128000.17	19	40042245	rs55838062	19	40073448	A	G	0.0779982	0.0046	0.0095	0.628236	0.819753	0.0589883	6.61694e-44	0.00561144	0.0115959	0.628445	0.628445	0.248893	20	ENSG00000128000	19	40028260	40056231	-
QSER1	eQTL_GTEx_Brain_Frontal_Cortex_BA9	ENSG00000060749.14	11	32893178	rs7395190	11	32953787	G	T	0.819828	-0.0033	0.0068	0.627468	0.298004	0.0478154	4.5939e-10	-0.0110737	0.0228876	0.628507	0.628507	0.140159	8	ENSG00000060749	11	32892811	32993316	+
ALDH16A1	eQTL_BrainMeta	ENSG00000161618.10	19	49462137	rs7252519	19	49455154	A	T	0.230919	0.003	0.0062	0.628477	1.03567	0.029035	1.16173e-278	0.00289667	0.005987	0.628509	0.0888913	0.11358	20	ENSG00000161618	19	49453225	49471050	+
NFRKB	eQTL_eQTLGen	ENSG00000170322	11	129879613	rs7122272	11	129825163	G	A	0.233293	0.003	0.0062	0.628477	-0.269773	0.00932822	6.67387e-184	-0.0111205	0.0229855	0.628525	0.174565	0.172636	20	ENSG00000170322	11	129863636	129895590	-
NUP214	eQTL_eQTLGen	ENSG00000126883	9	131180124	rs12341218	9	131229848	G	A	0.0247971	-0.0075	0.0155	0.628477	0.979612	0.0421324	1.39628e-119	-0.00765609	0.015826	0.628552	0.801609	0.439154	20	ENSG00000126883	9	131125573	131234663	+
PXDN	eQTL_GTEx_Brain_Caudate_basal_ganglia	ENSG00000130508.10	2	1631887	rs6757166	2	1817522	G	A	0.21965	-0.0031	0.0064	0.62812	-0.539115	0.0643916	5.64333e-17	0.00575016	0.0118912	0.628694	0.628694	0.0635874	20	ENSG00000130508	2	1631887	1744852	-
ACTG1	eQTL_eQTLGen	ENSG00000184009	17	81516909	rs9897709	17	81487336	T	C	0.218388	-0.003	0.0062	0.628477	-0.141196	0.0106178	2.3774e-40	0.0212471	0.0439397	0.628705	0.137007	0.0323091	20	ENSG00000184009	17	81509413	81523847	-
EXO5	eQTL_GTEx_Brain_Hypothalamus	ENSG00000164002.11	1	40508741	rs10889467	1	40545723	G	A	0.1674	-0.0033	0.0068	0.627468	0.578694	0.101463	1.17375e-08	-0.0057025	0.0117931	0.628707	0.628707	0.465805	11	ENSG00000164002	1	40508741	40516038	+
ZNF283	eQTL_eQTLGen	ENSG00000167637	19	43839669	rs4803661	19	43807118	A	G	0.209368	0.0031	0.0064	0.62812	-0.087047	0.0108792	1.2321e-15	-0.0356129	0.0736581	0.628748	0.309637	0.183555	17	ENSG00000167637	19	43827321	43852017	+
IL6R	eQTL_eQTLGen	ENSG00000160712	1	154437322	rs10908839	1	154458322	C	G	0.214836	0.003	0.0062	0.628477	0.111805	0.0091812	4.09145e-34	0.0268324	0.0554975	0.628748	0.533559	0.17981	20	ENSG00000160712	1	154405193	154469450	+
TNFRSF10C	eQTL_GTEx_Brain_Amygdala	ENSG00000173535.13	8	23084355	rs116703825	8	23086415	A	G	0.204796	0.0032	0.0066	0.627784	0.765511	0.120081	1.83004e-10	0.00418021	0.00864659	0.628775	0.628775	0.948639	16	ENSG00000173535	8	23102921	23117445	+
EXO5	eQTL_GTEx_Brain_Anterior_cingulate_cortex_BA24	ENSG00000164002.11	1	40508741	rs10889467	1	40545723	G	A	0.1674	-0.0033	0.0068	0.627468	0.559247	0.101965	4.14226e-08	-0.00590079	0.0122067	0.628808	0.628808	0.592735	8	ENSG00000164002	1	40508741	40516038	+
HIGD1A	eQTL_eQTLGen	ENSG00000181061	3	42793699	rs73087348	3	42770079	T	C	0.223821	-0.003	0.0062	0.628477	-0.113239	0.0103247	5.45843e-28	0.0264926	0.0548047	0.628811	0.373008	0.187618	20	ENSG00000181061	3	42782908	42804490	-
WNT5B	eQTL_eQTLGen	ENSG00000111186	12	1588552	rs2003510	12	1613533	G	A	0.252266	-0.0029	0.006	0.628859	0.283845	0.00906475	3.09953e-215	-0.0102168	0.0211408	0.6289	0.272215	0.256789	20	ENSG00000111186	12	1529891	1647212	+
HDAC1	eQTL_eQTLGen	ENSG00000116478	1	32312854	rs8176781	1	32333602	C	T	0.03065	-0.0076	0.0157	0.628332	0.347874	0.0440681	2.9265e-15	-0.021847	0.0452161	0.628976	0.628976	0.738738	11	ENSG00000116478	1	32292083	32333635	+
SAMHD1	eQTL_BrainMeta	ENSG00000101347.10	20	36921036	rs1935920	20	36917523	T	C	0.21627	-0.003	0.0062	0.628477	-0.320101	0.0366401	2.40722e-18	0.00937203	0.0193985	0.629003	0.629003	0.701702	20	ENSG00000101347	20	36890229	36951893	-
RAB27B	eQTL_eQTLGen	ENSG00000041353	18	54806688	rs7244800	18	54821638	A	G	0.255242	-0.0029	0.006	0.628859	0.140151	0.00898024	6.5645e-55	-0.020692	0.0428315	0.629023	0.142803	0.356677	20	ENSG00000041353	18	54717860	54895516	+
CYSTM1	eQTL_GTEx_Brain_Putamen_basal_ganglia	ENSG00000120306.9	5	140174642	rs35213375	5	140163483	G	A	0.207138	-0.0031	0.0064	0.62812	-0.239263	0.0359123	2.69339e-11	0.0129565	0.0268194	0.629025	0.629025	0.895867	13	ENSG00000120306	5	140175156	140282052	+
KHDC3L	eQTL_GTEx_Brain_Cerebellar_Hemisphere	ENSG00000203908.3	6	73362677	rs62438232	6	73272603	C	T	0.204416	-0.0031	0.0064	0.62812	0.528184	0.0801247	4.33865e-11	-0.00586917	0.0121497	0.629044	0.629044	0.414564	20	ENSG00000203908	6	73362658	73364171	+
RPP14	eQTL_BrainMeta	ENSG00000163684.12	3	58315470	rs6808903	3	58263191	A	G	0.0805221	-0.0045	0.0093	0.628477	0.444431	0.0530161	5.16206e-17	-0.0101253	0.0209605	0.629048	0.411549	0.404236	20	ENSG00000163684	3	58306245	58324695	+
PXDN	eQTL_GTEx_Brain_Nucleus_accumbens_basal_ganglia	ENSG00000130508.10	2	1631887	rs6757166	2	1817522	G	A	0.21965	-0.0031	0.0064	0.62812	-0.418776	0.0656347	1.76618e-10	0.00740253	0.0153266	0.629106	0.629106	0.0796619	16	ENSG00000130508	2	1631887	1744852	-
RPA3	eQTL_BrainMeta	ENSG00000106399.11	7	7677563	rs3735460	7	7640254	A	G	0.0870798	-0.0043	0.0089	0.628992	0.816421	0.0525277	1.78348e-54	-0.00526689	0.0109065	0.629158	0.829779	0.774551	20	ENSG00000106399	7	7636518	7718607	-
PRTG	eQTL_GTEx_Brain_Cerebellum	ENSG00000166450.12	15	55611546	rs117225364	15	55681000	T	G	0.0131659	-0.0111	0.0229	0.627878	2.9608	0.532689	2.7255e-08	-0.00374899	0.00776375	0.629178	0.629178	0.223624	5	ENSG00000166450	15	55611544	55743152	-
KHDC3L	eQTL_GTEx_Brain_Caudate_basal_ganglia	ENSG00000203908.3	6	73362677	rs62438232	6	73272603	C	T	0.204416	-0.0031	0.0064	0.62812	0.609876	0.101351	1.77143e-09	-0.005083	0.0105279	0.629228	0.629228	0.551126	10	ENSG00000203908	6	73362658	73364171	+
RPA3	eQTL_eQTLGen	ENSG00000106399	7	7677562	rs3735460	7	7640254	A	G	0.0870798	-0.0043	0.0089	0.628992	0.254536	0.0198956	1.78031e-37	-0.0168935	0.0349905	0.629236	0.833817	0.942106	20	ENSG00000106399	7	7636518	7718607	-
SH3BP2	eQTL_BrainMeta	ENSG00000087266.17	4	2817085	rs231332	4	2796150	T	A	0.255753	-0.0029	0.006	0.628859	0.404514	0.0398877	3.62112e-24	-0.00716909	0.0148494	0.629248	0.842639	0.327597	20	ENSG00000087266	4	2793071	2841098	+
STARD4	eQTL_BrainMeta	ENSG00000164211.13	5	111504312	rs1643540	5	111503552	T	C	0.254458	-0.0029	0.006	0.628859	0.323283	0.0331356	1.73227e-22	-0.00897046	0.0185823	0.629279	0.629279	0.227884	20	ENSG00000164211	5	111496033	111512590	-
P2RY2	eQTL_eQTLGen	ENSG00000175591	11	73230354	rs10898903	11	73188646	A	C	0.271324	-0.0028	0.0058	0.629267	0.301206	0.00905865	1.9976e-242	-0.00929596	0.019258	0.629303	0.658453	0.328565	20	ENSG00000175591	11	73218281	73242427	+
PRMT7	eQTL_eQTLGen	ENSG00000132600	16	68334779	rs79543001	16	68353438	T	C	0.0961365	-0.0042	0.0087	0.629267	0.420251	0.0130767	1.32518e-226	-0.00999403	0.0207042	0.629306	0.436632	0.556789	20	ENSG00000132600	16	68310951	68360852	+
OSTF1	eQTL_eQTLGen	ENSG00000134996	9	75117890	rs6560425	9	75150769	G	C	0.280543	-0.0028	0.0058	0.629267	-0.217143	0.00872369	9.26581e-137	0.0128947	0.0267155	0.629332	0.22153	0.584518	20	ENSG00000134996	9	75088514	75147265	+
EIF3F	eQTL_eQTLGen	ENSG00000175390	11	7986056	rs4559682	11	7994104	C	T	0.272399	0.0028	0.0058	0.629267	0.21093	0.0095778	1.74156e-107	0.0132745	0.0275039	0.62935	0.308409	0.586603	20	ENSG00000175390	11	7970251	8001862	+
TIMM22	eQTL_GTEx_Brain_Putamen_basal_ganglia	ENSG00000177370.4	17	997117	rs3744750	17	1004075	T	C	0.77765	-0.003	0.0062	0.628477	-0.501484	0.0748328	2.06436e-11	0.00598224	0.0123955	0.629369	0.629369	0.311323	10	ENSG00000177370	17	997129	1003671	+
HOGA1	eQTL_BrainMeta	ENSG00000241935.9	10	97598563	rs7070104	10	97585649	G	A	0.26175	0.0029	0.006	0.628859	-0.319537	0.0379326	3.64409e-17	-0.00907562	0.018808	0.629423	0.218701	0.8862	20	ENSG00000241935	10	97584323	97612802	+
DNAJC21	eQTL_BrainMeta	ENSG00000168724.17	5	34944261	rs4703489	5	34991754	T	C	0.268995	-0.0028	0.0058	0.629267	0.452324	0.0317956	6.31982e-46	-0.00619025	0.01283	0.629464	0.930416	0.985797	20	ENSG00000168724	5	34929559	34958964	+
TIMM22	eQTL_GTEx_Brain_Cerebellum	ENSG00000177370.4	17	997117	rs3744750	17	1004075	T	C	0.77765	-0.003	0.0062	0.628477	-0.386005	0.061094	2.64598e-10	0.00777192	0.016109	0.62948	0.62948	0.511367	3	ENSG00000177370	17	997129	1003671	+
NEU3	eQTL_BrainMeta	ENSG00000162139.10	11	75003586	rs11236290	11	75017508	T	C	0.28146	0.0028	0.0058	0.629267	0.466643	0.0355189	1.99747e-39	0.0060003	0.0124376	0.629498	0.367453	0.572316	20	ENSG00000162139	11	74988279	75018893	+
ACO1	eQTL_GTEx_Brain_Nucleus_accumbens_basal_ganglia	ENSG00000122729.18	9	32384603	rs75438929	9	32405792	C	T	0.08105	0.0045	0.0093	0.628477	0.688948	0.113405	1.23905e-09	0.0065317	0.0135416	0.629562	0.629562	0.732931	20	ENSG00000122729	9	32384603	32454769	+
CDC16	eQTL_GTEx_Brain_Cerebellar_Hemisphere	ENSG00000130177.14	13	114234887	rs9314909	13	114277541	C	T	0.235165	0.003	0.0062	0.628477	0.230351	0.038385	1.96027e-09	0.0130236	0.0270028	0.629589	0.629589	0.763888	20	ENSG00000130177	13	114234887	114272723	+
WAC	eQTL_BrainMeta	ENSG00000095787.24	10	28577803	rs332185	10	28624380	C	T	0.250803	-0.0029	0.006	0.628859	-0.248132	0.0344666	6.05636e-13	0.0116873	0.0242351	0.62963	0.62963	0.99142	20	ENSG00000095787	10	28532493	28623112	+
MMAA	eQTL_BrainMeta	ENSG00000151611.17	4	145629538	rs72946791	4	145617075	C	T	0.104595	0.0041	0.0085	0.629555	-0.949497	0.0474554	4.67124e-89	-0.00431807	0.00895471	0.629655	0.195883	0.63234	20	ENSG00000151611	4	145599042	145660033	+
MAP3K8	eQTL_BrainMeta	ENSG00000107968.10	10	30447927	rs8177029	10	30459569	C	T	0.10545	-0.0042	0.0087	0.629267	0.510781	0.0506713	6.75371e-24	-0.00822271	0.0170523	0.62966	0.806041	0.703916	15	ENSG00000107968	10	30434021	30461833	+
TIMM22	eQTL_GTEx_Brain_Nucleus_accumbens_basal_ganglia	ENSG00000177370.4	17	997117	rs3744750	17	1004075	T	C	0.77765	-0.003	0.0062	0.628477	-0.371814	0.0641434	6.76711e-09	0.00806855	0.016733	0.629668	0.629668	0.349041	12	ENSG00000177370	17	997129	1003671	+
FZD7	eQTL_BrainMeta	ENSG00000155760.3	2	202036148	rs74544716	2	202129094	A	G	0.24545	-0.0029	0.006	0.628859	0.269549	0.0395509	9.4099e-12	-0.0107587	0.0223153	0.629719	0.779	0.0939863	20	ENSG00000155760	2	202033855	202038441	+
GRAMD1A	eQTL_eQTLGen	ENSG00000089351	19	35010628	rs79239326	19	35016830	A	G	0.301423	0.0027	0.0056	0.629705	-0.352669	0.00882432	0	-0.0076559	0.0158801	0.629729	0.533775	0.0816548	20	ENSG00000089351	19	34994784	35026471	+
TIMM22	eQTL_GTEx_Brain_Cortex	ENSG00000177370.4	17	997117	rs3744750	17	1004075	T	C	0.77765	-0.003	0.0062	0.628477	-0.272658	0.0482511	1.5969e-08	0.0110028	0.0228223	0.62973	0.62973	0.186876	5	ENSG00000177370	17	997129	1003671	+
FBXO36	eQTL_BrainMeta	ENSG00000153832.12	2	229967710	rs79275791	2	229793617	C	T	0.021761	-0.0082	0.017	0.629555	-1.3968	0.100757	1.06063e-43	0.00587058	0.0121781	0.629763	0.868436	0.954206	12	ENSG00000153832	2	229922302	230013119	+
PABPC1L	eQTL_GTEx_Brain_Caudate_basal_ganglia	ENSG00000101104.12	20	44910062	rs6031860	20	44903747	G	A	0.273046	0.0028	0.0058	0.629267	-0.435468	0.0506075	7.64452e-18	-0.00642986	0.0133399	0.629806	0.629806	0.0301272	9	ENSG00000101104	20	44910060	44959035	+
PTTG1IP	eQTL_GTEx_Brain_Cerebellum	ENSG00000183255.11	21	44849585	rs34897870	21	44881511	G	A	0.0890178	-0.0044	0.0091	0.628729	0.332329	0.05597	2.89176e-09	-0.0132399	0.0274731	0.629862	0.629862	0.795686	11	ENSG00000183255	21	44849585	44873903	-
SLC30A9	eQTL_GTEx_Brain_Caudate_basal_ganglia	ENSG00000014824.13	4	41990472	rs1507086	4	41954396	T	C	0.751184	0.0029	0.006	0.628859	-0.277474	0.0443502	3.93881e-10	-0.0104514	0.0216881	0.629879	0.629879	0.500004	20	ENSG00000014824	4	41990502	42090461	+
IRAK1BP1	eQTL_eQTLGen	ENSG00000146243	6	78906996	rs4327648	6	78896898	C	T	0.114672	0.004	0.0083	0.629857	0.483664	0.0143849	7.72893e-248	0.0082702	0.0171624	0.629892	0.507404	0.931512	20	ENSG00000146243	6	78867551	78946440	+
SYT1	eQTL_eQTLGen	ENSG00000067715	12	79158000	rs67167203	12	78977680	T	C	0.3009	-0.0027	0.0056	0.629705	-0.126549	0.00878532	4.84108e-47	0.0213356	0.0442764	0.629896	0.335355	0.790897	20	ENSG00000067715	12	78863993	79452008	+
IL22RA1	eQTL_GTEx_Brain_Cerebellum	ENSG00000142677.3	1	24119771	rs4448470	1	24144710	C	T	0.686603	-0.0027	0.0056	0.629705	-1.12807	0.0858961	2.13153e-39	0.00239347	0.00496758	0.629935	0.629935	0.416688	20	ENSG00000142677	1	24119771	24143140	-
IL22RA1	eQTL_GTEx_Brain_Cerebellar_Hemisphere	ENSG00000142677.3	1	24119771	rs4448470	1	24144710	C	T	0.686603	-0.0027	0.0056	0.629705	-1.16298	0.0887816	3.32179e-39	0.00232162	0.00481848	0.629936	0.629936	0.548029	20	ENSG00000142677	1	24119771	24143140	-
SMKR1	eQTL_GTEx_Brain_Cerebellum	ENSG00000240204.2	7	129502479	rs610591	7	129502934	A	G	0.898859	0.0041	0.0085	0.629555	-1.19832	0.119989	1.7387e-23	-0.00342146	0.00710153	0.629954	0.629954	0.128219	14	ENSG00000240204	7	129502531	129512918	+
PABPC1L	eQTL_GTEx_Brain_Cortex	ENSG00000101104.12	20	44910062	rs2072726	20	44909956	T	G	0.272463	0.0028	0.0058	0.629267	-0.474767	0.0625884	3.31086e-14	-0.00589763	0.0122412	0.62996	0.62996	0.0453959	8	ENSG00000101104	20	44910060	44959035	+
WDR88	eQTL_eQTLGen	ENSG00000166359	19	33153944	rs8113143	19	33161341	A	C	0.309128	0.0027	0.0056	0.629705	0.103894	0.00847533	1.51459e-34	0.025988	0.0539428	0.629969	0.765733	0.860591	20	ENSG00000166359	19	33132090	33175799	+
EIF3F	eQTL_GTEx_Brain_Caudate_basal_ganglia	ENSG00000175390.13	11	7970251	rs4559682	11	7994104	C	T	0.272399	0.0028	0.0058	0.629267	0.348076	0.0462984	5.55753e-14	0.00804422	0.0166973	0.629972	0.629972	0.843293	8	ENSG00000175390	11	7970251	8001862	+
RPA3	eQTL_GTEx_Brain_Nucleus_accumbens_basal_ganglia	ENSG00000106399.11	7	7636518	rs3735460	7	7640254	A	G	0.0870798	-0.0043	0.0089	0.628992	0.383942	0.0605446	2.27571e-10	-0.0111996	0.0232478	0.629984	0.629984	0.768604	20	ENSG00000106399	7	7636518	7718607	-
EIF3F	eQTL_GTEx_Brain_Nucleus_accumbens_basal_ganglia	ENSG00000175390.13	11	7970251	rs4559682	11	7994104	C	T	0.272399	0.0028	0.0058	0.629267	0.29684	0.0410906	5.0469e-13	0.00943269	0.0195827	0.63003	0.63003	0.90506	15	ENSG00000175390	11	7970251	8001862	+
PABPC1L	eQTL_GTEx_Brain_Hypothalamus	ENSG00000101104.12	20	44910062	rs6031860	20	44903747	G	A	0.273046	0.0028	0.0058	0.629267	-0.365461	0.0509312	7.20023e-13	-0.00766156	0.0159062	0.630041	0.630041	0.0611987	13	ENSG00000101104	20	44910060	44959035	+
EIF3F	eQTL_GTEx_Brain_Cerebellum	ENSG00000175390.13	11	7970251	rs4559682	11	7994104	C	T	0.272399	0.0028	0.0058	0.629267	0.413561	0.0594789	3.57415e-12	0.00677046	0.0140583	0.630091	0.630091	0.863452	13	ENSG00000175390	11	7970251	8001862	+
PABPC1L	eQTL_GTEx_Brain_Hippocampus	ENSG00000101104.12	20	44910062	rs2072726	20	44909956	T	G	0.272463	0.0028	0.0058	0.629267	-0.480394	0.0692672	4.0514e-12	-0.00582855	0.0121026	0.630095	0.630095	0.0492412	11	ENSG00000101104	20	44910060	44959035	+
HOGA1	eQTL_GTEx_Brain_Caudate_basal_ganglia	ENSG00000241935.8	10	97584343	rs7070104	10	97585649	G	A	0.26175	0.0029	0.006	0.628859	-0.306352	0.0545721	1.98035e-08	-0.00946624	0.0196578	0.630124	0.630124	0.730212	17	ENSG00000241935	10	97584323	97612802	+
EIF3F	eQTL_GTEx_Brain_Cortex	ENSG00000175390.13	11	7970251	rs4559682	11	7994104	C	T	0.272399	0.0028	0.0058	0.629267	0.35049	0.0516571	1.16135e-11	0.00798882	0.0165901	0.630132	0.630132	0.188533	9	ENSG00000175390	11	7970251	8001862	+
SMKR1	eQTL_GTEx_Brain_Cerebellar_Hemisphere	ENSG00000240204.2	7	129502479	rs610591	7	129502934	A	G	0.898859	0.0041	0.0085	0.629555	-0.989751	0.121125	3.04993e-16	-0.00414246	0.00860297	0.630151	0.630151	0.262993	17	ENSG00000240204	7	129502531	129512918	+
RPA3	eQTL_GTEx_Brain_Caudate_basal_ganglia	ENSG00000106399.11	7	7636518	rs3735460	7	7640254	A	G	0.0870798	-0.0043	0.0089	0.628992	0.372723	0.0640403	5.88003e-09	-0.0115367	0.0239605	0.630168	0.630168	0.828711	20	ENSG00000106399	7	7636518	7718607	-
MRPL54	eQTL_eQTLGen	ENSG00000183617	19	3765628	rs7245624	19	3762928	G	A	0.3678	0.0026	0.0054	0.630174	-0.724173	0.0106709	0	-0.0035903	0.00745697	0.630183	0.945355	0.286998	20	ENSG00000183617	19	3762682	3768575	+
ELP2	eQTL_eQTLGen	ENSG00000134759	18	36155000	rs1785930	18	36143755	G	A	0.366	0.0026	0.0054	0.630174	0.686833	0.0108411	0	0.00378549	0.0078624	0.630184	0.429067	0.832937	20	ENSG00000134759	18	36129444	36180557	+
C1QB	eQTL_eQTLGen	ENSG00000173369	1	22657200	rs294180	1	22648301	A	C	0.366824	-0.0026	0.0054	0.630174	0.424357	0.00790186	0	-0.00612692	0.0127256	0.630188	0.25549	0.020734	20	ENSG00000173369	1	22652762	22661637	+
FAM89A	eQTL_eQTLGen	ENSG00000182118	1	231029606	rs4310430	1	231037135	G	T	0.347016	-0.0026	0.0054	0.630174	0.404121	0.00806523	0	-0.00643372	0.013363	0.63019	0.876158	0.39171	20	ENSG00000182118	1	231018958	231040254	-
MTBP	eQTL_GTEx_Brain_Cortex	ENSG00000172167.7	8	120445422	rs13255475	8	120455836	C	T	0.691695	-0.0027	0.0056	0.629705	-0.502017	0.0561227	3.71992e-19	0.0053783	0.0111712	0.630201	0.630201	0.877753	13	ENSG00000172167	8	120445400	120542133	+
RPA3	eQTL_GTEx_Brain_Frontal_Cortex_BA9	ENSG00000106399.11	7	7636518	rs3735460	7	7640254	A	G	0.0870798	-0.0043	0.0089	0.628992	0.586648	0.102215	9.50426e-09	-0.00732978	0.0152246	0.630201	0.630201	0.922375	20	ENSG00000106399	7	7636518	7718607	-
NUTM2B	eQTL_eQTLGen	ENSG00000188199	10	79708954	rs1059225	10	79615230	C	T	0.367728	0.0026	0.0054	0.630174	-0.627165	0.0179439	1.23161e-267	-0.00414564	0.00861099	0.630207	0.298933	0.684767	20	ENSG00000188199	10	79703227	79714681	+
METTL2B	eQTL_eQTLGen	ENSG00000165055	7	128491675	rs12539729	7	128501969	A	T	0.358794	-0.0026	0.0054	0.630174	0.313117	0.00917495	2.89649e-255	-0.00830361	0.0172477	0.630208	0.971791	0.944219	20	ENSG00000165055	7	128476729	128506602	+
MMRN2	eQTL_eQTLGen	ENSG00000173269	10	86952510	rs75038196	10	86881162	A	G	0.104296	0.0041	0.0085	0.629555	0.113755	0.014683	9.3793e-15	0.0360424	0.0748667	0.630217	0.573577	0.973889	20	ENSG00000173269	10	86935540	86969481	-
KRT83	eQTL_BrainMeta	ENSG00000170523.3	12	52317850	rs17656443	12	52322738	A	G	0.37705	0.0026	0.0054	0.630174	-0.774691	0.0284116	1.05403e-163	-0.00335618	0.00697161	0.630228	0.971414	0.102813	20	ENSG00000170523	12	52314301	52321398	-
MICU1	eQTL_eQTLGen	ENSG00000107745	10	72496759	rs12779570	10	72418013	C	T	0.341796	0.0026	0.0054	0.630174	0.240682	0.00947388	2.23191e-142	0.0108026	0.0224403	0.630236	0.966987	0.0530636	20	ENSG00000107745	10	72367340	72626131	-
MYOM3	eQTL_GTEx_Brain_Cerebellum	ENSG00000142661.18	1	24056035	rs4448470	1	24144710	C	T	0.686603	-0.0027	0.0056	0.629705	-0.741745	0.086358	8.7585e-18	0.00364007	0.00756165	0.630243	0.630243	0.177347	14	ENSG00000142661	1	24056035	24112135	-
METTL2B	eQTL_BrainMeta	ENSG00000165055.16	7	128491666	rs12539729	7	128501969	A	T	0.358794	-0.0026	0.0054	0.630174	0.762075	0.0317483	2.54648e-127	-0.00341174	0.00708735	0.630243	0.990187	0.950878	20	ENSG00000165055	7	128476729	128506602	+
MTBP	eQTL_GTEx_Brain_Caudate_basal_ganglia	ENSG00000172167.7	8	120445422	rs13255475	8	120455836	C	T	0.691695	-0.0027	0.0056	0.629705	-0.58123	0.0687008	2.66682e-17	0.00464532	0.00965037	0.630259	0.630259	0.962658	12	ENSG00000172167	8	120445400	120542133	+
MITD1	eQTL_eQTLGen	ENSG00000158411	2	99171242	rs4588238	2	99132887	T	C	0.344384	0.0026	0.0054	0.630174	0.256287	0.0121387	6.01575e-99	0.0101449	0.0210756	0.630263	0.321602	0.43584	20	ENSG00000158411	2	99161427	99181058	-
TIGD6	eQTL_BrainMeta	ENSG00000164296.7	5	149996886	rs3812008	5	150000595	C	T	0.373728	0.0026	0.0054	0.630174	-0.594849	0.0287069	2.21827e-95	-0.00437086	0.00908038	0.630267	0.772152	0.388622	20	ENSG00000164296	5	149993118	150000654	-
NUTM2E	eQTL_eQTLGen	ENSG00000228570	10	79846118	rs1059225	10	79615230	C	T	0.367728	0.0026	0.0054	0.630174	0.38898	0.0192055	3.30208e-91	0.00668415	0.0138864	0.630271	0.421012	0.484909	20	ENSG00000228570	10	79826739	79850878	+
PSMC3IP	eQTL_BrainMeta	ENSG00000131470.15	17	42575070	rs62078394	17	42620949	A	C	0.274705	0.0028	0.0058	0.629267	-0.199724	0.0319867	4.26556e-10	-0.0140193	0.0291267	0.630288	0.630288	0.305457	20	ENSG00000131470	17	42572310	42577831	-
PHACTR4	eQTL_GTEx_Brain_Cerebellar_Hemisphere	ENSG00000204138.12	1	28369582	rs2840761	1	28510924	T	A	0.304437	0.0027	0.0056	0.629705	-0.581597	0.0717123	5.05608e-16	-0.00464239	0.00964566	0.630308	0.630308	0.00441323	20	ENSG00000204138	1	28369582	28500364	+
MYOM3	eQTL_GTEx_Brain_Cerebellar_Hemisphere	ENSG00000142661.18	1	24056035	rs4448470	1	24144710	C	T	0.686603	-0.0027	0.0056	0.629705	-0.793052	0.0981282	6.38221e-16	0.00340457	0.00707388	0.630312	0.630312	0.438726	18	ENSG00000142661	1	24056035	24112135	-
SOX8	eQTL_eQTLGen	ENSG00000005513	16	984374	rs11863963	16	980154	C	G	0.370642	0.0026	0.0054	0.630174	-0.135503	0.00821679	4.25853e-61	-0.0191878	0.0398685	0.63032	0.23482	0.0284298	20	ENSG00000005513	16	981770	986979	+
HSD17B13	eQTL_GTEx_Brain_Hippocampus	ENSG00000170509.11	4	87303789	rs13108791	4	87299394	T	C	0.281702	-0.0028	0.0058	0.629267	0.809836	0.13436	1.66641e-09	-0.00345749	0.00718488	0.630362	0.630362	0.0790879	9	ENSG00000170509	4	87303789	87322886	-
KLHL24	eQTL_GTEx_Brain_Frontal_Cortex_BA9	ENSG00000114796.15	3	183635568	rs2293031	3	183651103	T	C	0.25885	0.0028	0.0058	0.629267	-0.281924	0.04762	3.21375e-09	-0.00993175	0.0206412	0.630402	0.630402	0.317924	8	ENSG00000114796	3	183635610	183684519	+
DIPK1A	eQTL_BrainMeta	ENSG00000154511.12	1	92897129	rs2481712	1	92885920	G	A	0.365269	-0.0026	0.0054	0.630174	0.416357	0.0320756	1.57822e-38	-0.00624464	0.0129786	0.630409	0.264802	0.0309516	20	ENSG00000154511	1	92832737	92961522	-
EIF3F	eQTL_GTEx_Brain_Hypothalamus	ENSG00000175390.13	11	7970251	rs4559682	11	7994104	C	T	0.272399	0.0028	0.0058	0.629267	0.311377	0.0532972	5.14929e-09	0.00899232	0.0186904	0.630432	0.630432	0.213332	14	ENSG00000175390	11	7970251	8001862	+
MTBP	eQTL_GTEx_Brain_Putamen_basal_ganglia	ENSG00000172167.7	8	120445422	rs13255475	8	120455836	C	T	0.691695	-0.0027	0.0056	0.629705	-0.600975	0.0821266	2.5232e-13	0.0044927	0.0093384	0.630446	0.630446	0.870431	8	ENSG00000172167	8	120445400	120542133	+
MRPL54	eQTL_GTEx_Brain_Cerebellum	ENSG00000183617.4	19	3762664	rs7245624	19	3762928	A	G	0.6322	-0.0026	0.0054	0.630174	0.680462	0.0566098	2.78254e-33	-0.00382093	0.00794215	0.630448	0.630448	0.444072	18	ENSG00000183617	19	3762682	3768575	+
BCR	eQTL_GTEx_Brain_Putamen_basal_ganglia	ENSG00000186716.20	22	23179704	rs180811	22	23315308	G	C	0.375219	0.0026	0.0054	0.630174	-0.540696	0.0486738	1.1399e-28	-0.00480862	0.0099965	0.630495	0.630495	0.419692	20	ENSG00000186716	22	23179704	23318037	+
ZHX2	eQTL_BrainMeta	ENSG00000178764.8	8	122878083	rs4871304	8	122789018	T	C	0.35887	0.0026	0.0054	0.630174	-0.312004	0.030665	2.57433e-24	-0.00833322	0.0173268	0.630557	0.286485	0.170346	20	ENSG00000178764	8	122781655	122974510	+
LURAP1L	eQTL_GTEx_Brain_Hippocampus	ENSG00000153714.5	9	12775021	rs10960779	9	12758882	G	A	0.632537	-0.0026	0.0054	0.630174	0.870159	0.0856398	2.96992e-24	-0.00298796	0.00621273	0.630558	0.630558	0.868111	20	ENSG00000153714	9	12775020	12823060	+
CLDN9	eQTL_GTEx_Brain_Nucleus_accumbens_basal_ganglia	ENSG00000213937.3	16	3012456	rs12917920	16	3004087	C	G	0.616692	-0.0026	0.0054	0.630174	0.582223	0.0583918	2.04232e-23	-0.00446564	0.0092856	0.630573	0.630573	0.729508	20	ENSG00000213937	16	3012923	3014505	+
WDR83	eQTL_eQTLGen	ENSG00000123154	19	12671320	rs61735689	19	12669735	C	G	0.059506	0.0052	0.0108	0.630174	0.17166	0.0173065	3.4488e-23	0.0302924	0.0629891	0.630577	0.630577	0.461382	20	ENSG00000123154	19	12666802	12675832	+
NGFR	eQTL_GTEx_Brain_Cerebellar_Hemisphere	ENSG00000064300.8	17	49502063	rs627905	17	49501751	C	T	0.718331	0.0028	0.0058	0.629267	0.471804	0.0861914	4.40206e-08	0.00593467	0.012341	0.630593	0.630593	0.712004	6	ENSG00000064300	17	49495293	49515008	+
MTBP	eQTL_GTEx_Brain_Spinal_cord_cervical_c-1	ENSG00000172167.7	8	120445422	rs13255475	8	120455836	C	T	0.691695	-0.0027	0.0056	0.629705	-0.62723	0.0943162	2.92515e-11	0.00430464	0.00895158	0.630601	0.630601	0.991469	8	ENSG00000172167	8	120445400	120542133	+
SBF1	eQTL_BrainMeta	ENSG00000100241.21	22	50460017	rs5771040	22	50463961	A	G	0.389968	-0.0026	0.0054	0.630174	-0.278495	0.0299559	1.44733e-20	0.00933591	0.019416	0.630632	0.695458	0.496317	20	ENSG00000100241	22	50443219	50483923	-
FAM89A	eQTL_GTEx_Brain_Cortex	ENSG00000182118.7	1	231018958	rs4310430	1	231037135	G	T	0.347016	-0.0026	0.0054	0.630174	0.489456	0.0535607	6.34152e-20	-0.00531202	0.011048	0.630648	0.630648	0.24075	20	ENSG00000182118	1	231018958	231040254	-
ALG10B	eQTL_BrainMeta	ENSG00000175548.9	12	38323242	rs11181686	12	37995264	C	T	0.0268054	0.008	0.0166	0.629857	-0.725293	0.102578	1.54229e-12	-0.01103	0.0229404	0.63065	0.63065	0.449303	18	ENSG00000175548	12	38316762	38329721	+
FAM89A	eQTL_GTEx_Brain_Nucleus_accumbens_basal_ganglia	ENSG00000182118.7	1	231018958	rs4310430	1	231037135	G	T	0.347016	-0.0026	0.0054	0.630174	0.616687	0.0685587	2.36179e-19	-0.00421608	0.008769	0.630664	0.558558	0.475629	20	ENSG00000182118	1	231018958	231040254	-
PEX3	eQTL_BrainMeta	ENSG00000034693.15	6	143470711	rs161061	6	143481353	C	A	0.369116	0.0026	0.0054	0.630174	-0.301001	0.0341464	1.19665e-18	-0.00863783	0.0179669	0.630684	0.630684	0.44625	13	ENSG00000034693	6	143450805	143490616	+
F2RL1	eQTL_eQTLGen	ENSG00000164251	5	76827124	rs7703930	5	76815561	G	T	0.47481	-0.0025	0.0052	0.63068	0.782635	0.00994051	0	-0.00319434	0.00664435	0.630687	0.845519	0.853655	20	ENSG00000164251	5	76818933	76835315	+
TAF1C	eQTL_eQTLGen	ENSG00000103168	16	84182458	rs3803643	16	84174426	G	T	0.45235	0.0025	0.0052	0.63068	-0.541994	0.00739952	0	-0.0046126	0.00959441	0.630688	0.229669	0.896024	20	ENSG00000103168	16	84177847	84187070	-
SAYSD1	eQTL_eQTLGen	ENSG00000112167	6	39109624	rs179271	6	39111327	G	A	0.43375	-0.0025	0.0052	0.63068	0.579208	0.00819521	0	-0.00431624	0.00897798	0.630688	0.476486	0.210969	20	ENSG00000112167	6	39104063	39115186	-
AASDH	eQTL_eQTLGen	ENSG00000157426	4	56362898	rs6554347	4	56353357	G	A	0.491044	-0.0025	0.0052	0.63068	-0.504948	0.00742355	0	0.004951	0.0102983	0.630689	0.138798	0.0339566	20	ENSG00000157426	4	56338287	56387508	-
TMED9	eQTL_eQTLGen	ENSG00000184840	5	177594722	rs186803	5	177589094	T	C	0.443515	-0.0025	0.0052	0.63068	-0.464561	0.0082744	0	0.00538142	0.0111938	0.630693	0.15133	0.177921	20	ENSG00000184840	5	177592203	177597242	+
GLIPR1	eQTL_eQTLGen	ENSG00000139278	12	75492308	rs2242435	12	75481133	A	G	0.446608	-0.0025	0.0052	0.63068	-0.481602	0.0112645	0	0.00519101	0.010798	0.630702	0.90933	0.546216	20	ENSG00000139278	12	75480753	75503863	+
FAM89A	eQTL_GTEx_Brain_Anterior_cingulate_cortex_BA24	ENSG00000182118.7	1	231018958	rs4310430	1	231037135	G	T	0.347016	-0.0026	0.0054	0.630174	0.550992	0.0638409	6.09738e-18	-0.00471876	0.00981574	0.630706	0.630706	0.352258	20	ENSG00000182118	1	231018958	231040254	-
FKBP5	eQTL_BrainMeta	ENSG00000096060.15	6	35651084	rs4713904	6	35657370	C	T	0.309789	0.0027	0.0056	0.629705	-0.217501	0.0346249	3.35031e-10	-0.0124137	0.0258227	0.630709	0.630709	0.372404	20	ENSG00000096060	6	35573585	35728583	-
DMPK	eQTL_eQTLGen	ENSG00000104936	19	45776130	rs918164	19	45754766	G	A	0.457211	0.0025	0.0052	0.63068	0.322045	0.00870281	9.61675e-300	0.00776289	0.0161482	0.630709	0.626539	0.248972	20	ENSG00000104936	19	45769709	45782552	-
POU3F3	eQTL_GTEx_Brain_Cerebellar_Hemisphere	ENSG00000198914.3	2	104855511	rs9308877	2	104726838	G	A	0.308126	0.0027	0.0056	0.629705	-0.501301	0.0799031	3.52198e-10	-0.00538599	0.0112039	0.630712	0.630712	0.547782	10	ENSG00000198914	2	104853287	104858574	+
MLST8	eQTL_eQTLGen	ENSG00000167965	16	2206850	rs26862	16	2207104	G	C	0.4912	0.0025	0.0052	0.63068	0.349928	0.0102896	1.7009e-253	0.00714433	0.0148617	0.630715	0.447952	0.207453	20	ENSG00000167965	16	2204248	2209453	+
GRAMD1A	eQTL_GTEx_Brain_Caudate_basal_ganglia	ENSG00000089351.14	19	34994784	rs79239326	19	35016830	A	G	0.301423	0.0027	0.0056	0.629705	-0.307329	0.0490709	3.77755e-10	-0.00878537	0.0182754	0.630715	0.630715	0.0413391	14	ENSG00000089351	19	34994784	35026471	+
WDFY1	eQTL_eQTLGen	ENSG00000085449	2	223900536	rs11893487	2	223948560	A	G	0.448768	-0.0025	0.0052	0.63068	-0.240465	0.00788525	2.98559e-204	0.0103965	0.0216275	0.630723	0.75098	0.758398	20	ENSG00000085449	2	223855716	223945357	-
WIPF1	eQTL_BrainMeta	ENSG00000115935.18	2	174621244	rs4972451	2	174574054	A	G	0.472069	0.0025	0.0052	0.63068	0.844502	0.0281654	1.6036e-197	0.00296032	0.00615826	0.630724	0.501999	0.372685	20	ENSG00000115935	2	174559572	174682916	-
ATP6V0E2	eQTL_GTEx_Brain_Hippocampus	ENSG00000171130.17	7	149872968	rs4725835	7	149871202	G	A	0.640178	0.0026	0.0054	0.630174	0.270285	0.0319114	2.45712e-17	0.00961948	0.0200112	0.630726	0.630726	0.626174	20	ENSG00000171130	7	149872968	149891204	+
IL4R	eQTL_eQTLGen	ENSG00000077238	16	27339223	rs1110470	16	27325106	A	G	0.466191	-0.0025	0.0052	0.63068	0.231354	0.00788483	3.05309e-189	-0.010806	0.0224794	0.630726	0.681736	0.690333	20	ENSG00000077238	16	27313668	27364778	+
GXYLT1	eQTL_eQTLGen	ENSG00000151233	12	42113360	rs10880231	12	42056583	G	A	0.438213	0.0025	0.0052	0.63068	0.218496	0.00797068	1.94787e-165	0.0114419	0.0238027	0.630733	0.465023	0.526439	20	ENSG00000151233	12	42081845	42144874	-
TRAM1	eQTL_eQTLGen	ENSG00000067167	8	70590817	rs34270993	8	70733033	G	C	0.482248	-0.0025	0.0052	0.63068	-0.207239	0.00787434	1.18503e-152	0.0120634	0.025096	0.630737	0.158678	0.135707	19	ENSG00000067167	8	70573218	70608416	-
TTC4	eQTL_eQTLGen	ENSG00000243725	1	54729259	rs10888877	1	54745287	A	G	0.461802	-0.0025	0.0052	0.63068	-0.203934	0.0078798	1.10134e-147	0.0122589	0.0255028	0.63074	0.289562	0.195973	20	ENSG00000243725	1	54715861	54742657	+
USP36	eQTL_BrainMeta	ENSG00000055483.19	17	78814411	rs3826552	17	78797803	G	A	0.448628	-0.0025	0.0052	0.63068	-0.705915	0.0272928	1.67004e-147	0.0035415	0.00736759	0.63074	0.550432	0.184261	20	ENSG00000055483	17	78787381	78841441	-
HNRNPA1L2	eQTL_GTEx_Brain_Anterior_cingulate_cortex_BA24	ENSG00000139675.11	13	52640786	rs11619767	13	52581763	T	C	0.368233	-0.0026	0.0054	0.630174	-0.686086	0.0823839	8.22806e-17	0.00378961	0.00788388	0.630745	0.630745	0.361165	20	ENSG00000139675	13	52642431	52643773	+
MMAB	eQTL_eQTLGen	ENSG00000139428	12	109563648	rs7299698	12	109610210	T	C	0.4396	0.0025	0.0052	0.63068	-0.187099	0.00805115	1.8464e-119	-0.0133619	0.0277987	0.630754	0.655935	0.751415	20	ENSG00000139428	12	109553715	109573580	-
ATG16L1	eQTL_eQTLGen	ENSG00000085978	2	233252862	rs10192702	2	233298104	A	C	0.504641	-0.0025	0.0052	0.63068	-0.17949	0.00790858	4.95154e-114	0.0139284	0.0289775	0.630757	0.175303	0.104796	20	ENSG00000085978	2	233210051	233295674	+
C15orf40	eQTL_eQTLGen	ENSG00000169609	15	83000041	rs6603041	15	83001321	C	A	0.515226	-0.0025	0.0052	0.63068	0.176186	0.00789817	3.14592e-110	-0.0141896	0.0295211	0.63076	0.354551	0.186376	20	ENSG00000169609	15	82988441	83011641	-
ATP6V0E2	eQTL_GTEx_Brain_Spinal_cord_cervical_c-1	ENSG00000171130.17	7	149872968	rs4725835	7	149871202	G	A	0.640178	0.0026	0.0054	0.630174	0.436835	0.0532866	2.44751e-16	0.0059519	0.0123829	0.630763	0.630763	0.680361	20	ENSG00000171130	7	149872968	149891204	+
KANSL3	eQTL_eQTLGen	ENSG00000114982	2	96617978	rs2579499	2	96566919	G	C	0.380642	0.0026	0.0054	0.630174	0.0831252	0.0101947	3.52662e-16	0.0312781	0.0650754	0.630769	0.851534	0.304124	20	ENSG00000114982	2	96593170	96642787	-
PHLDB3	eQTL_GTEx_Brain_Caudate_basal_ganglia	ENSG00000176531.10	19	43475103	rs2682543	19	43478315	G	A	0.645844	0.0026	0.0054	0.630174	0.476803	0.0585581	3.87525e-16	0.00545299	0.0113452	0.630771	0.630771	0.470405	20	ENSG00000176531	19	43474954	43504935	-
PHLDB3	eQTL_GTEx_Brain_Putamen_basal_ganglia	ENSG00000176531.10	19	43475103	rs2682543	19	43478315	G	A	0.645844	0.0026	0.0054	0.630174	0.589674	0.0725954	4.55741e-16	0.00440922	0.00917368	0.630774	0.630774	0.549733	20	ENSG00000176531	19	43474954	43504935	-
GMCL1	eQTL_BrainMeta	ENSG00000087338.5	2	69855522	rs60207187	2	69866778	A	G	0.453433	-0.0025	0.0052	0.63068	-0.594616	0.0289547	1.02539e-93	0.00420439	0.00874753	0.630774	0.669872	0.174082	20	ENSG00000087338	2	69829660	69881384	+
XKR9	eQTL_eQTLGen	ENSG00000221947	8	70729855	rs34270993	8	70733033	G	C	0.482248	-0.0025	0.0052	0.63068	-0.167488	0.00883982	4.67501e-80	0.0149264	0.031057	0.630791	0.23722	0.0648371	8	ENSG00000221947	8	70669339	70790371	+
FAM209A	eQTL_eQTLGen	ENSG00000124103	20	56521670	rs6064401	20	56482848	A	G	0.458162	-0.0025	0.0052	0.63068	-0.165859	0.00886653	4.40712e-78	0.015073	0.0313623	0.630793	0.930674	0.157025	20	ENSG00000124103	20	56517187	56526152	+
GNL3	eQTL_eQTLGen	ENSG00000163938	3	52687826	rs2590838	3	52588070	A	G	0.495695	0.0025	0.0052	0.63068	-0.137836	0.00790834	4.95348e-68	-0.0181375	0.0377403	0.630811	0.196384	0.130314	20	ENSG00000163938	3	52681156	52694497	+
ARL6IP5	eQTL_BrainMeta	ENSG00000144746.7	3	69095515	rs7039	3	69105192	G	C	0.5233	0.0025	0.0052	0.63068	-0.550897	0.0321506	8.14913e-66	-0.00453806	0.00944287	0.630815	0.452887	0.173643	20	ENSG00000144746	3	69084937	69106092	+
POC1B	eQTL_BrainMeta	ENSG00000139323.14	12	89472883	rs10858863	12	89449267	T	A	0.52047	-0.0025	0.0052	0.63068	-0.387644	0.0234113	1.40301e-61	0.00644922	0.01342	0.630825	0.251553	0.177623	20	ENSG00000139323	12	89419718	89526047	-
FAM89A	eQTL_GTEx_Brain_Frontal_Cortex_BA9	ENSG00000182118.7	1	231018958	rs4310430	1	231037135	G	T	0.347016	-0.0026	0.0054	0.630174	0.448177	0.0578679	9.57125e-15	-0.00580128	0.0120721	0.630834	0.630834	0.480356	20	ENSG00000182118	1	231018958	231040254	-
SH2B2	eQTL_GTEx_Brain_Caudate_basal_ganglia	ENSG00000160999.10	7	102285091	rs2023482	7	102285987	C	T	0.358065	-0.0026	0.0054	0.630174	0.47655	0.0621289	1.71535e-14	-0.00545588	0.0113537	0.630846	0.630846	0.234142	20	ENSG00000160999	7	102285091	102321711	+
ZMYND8	eQTL_eQTLGen	ENSG00000101040	20	47283052	rs6066239	20	47202433	G	C	0.520024	-0.0025	0.0052	0.63068	-0.122124	0.0080386	3.98315e-52	0.020471	0.042601	0.630852	0.809378	0.666558	20	ENSG00000101040	20	47209214	47356889	-
EDN1	eQTL_eQTLGen	ENSG00000078401	6	12293778	rs557768	6	12223195	T	C	0.465608	-0.0025	0.0052	0.63068	-0.11936	0.00803858	7.12492e-50	0.020945	0.0435885	0.63086	0.444171	0.151803	20	ENSG00000078401	6	12290361	12297194	+
FAM126A	eQTL_BrainMeta	ENSG00000122591.13	7	22951751	rs4722225	7	23067386	T	C	0.471	-0.0025	0.0052	0.63068	0.438817	0.0305235	7.28264e-47	-0.00569713	0.0118567	0.630872	0.1713	0.108667	20	ENSG00000122591	7	22889371	23014130	-
XKR9	eQTL_GTEx_Brain_Frontal_Cortex_BA9	ENSG00000221947.7	8	70669365	rs201801376	8	70778944	T	C	0.517805	0.0025	0.0052	0.63068	0.905365	0.0686274	9.6964e-40	0.00276132	0.00574735	0.630907	0.630907	0.100475	18	ENSG00000221947	8	70669339	70790371	+
DNASE2	eQTL_GTEx_Brain_Cerebellum	ENSG00000105612.8	19	12875211	rs8113575	19	12919466	A	G	0.635453	-0.0026	0.0054	0.630174	-0.506496	0.0693671	2.84215e-13	0.00513331	0.0106846	0.630916	0.630916	0.0332428	12	ENSG00000105612	19	12875209	12881466	-
SULT1B1	eQTL_eQTLGen	ENSG00000173597	4	69754564	rs1604744	4	69743154	C	T	0.467544	-0.0025	0.0052	0.63068	-0.103293	0.00798653	2.91628e-38	0.024203	0.050377	0.630916	0.227315	0.205994	20	ENSG00000173597	4	69721167	69787961	-
C15orf40	eQTL_GTEx_Brain_Cerebellar_Hemisphere	ENSG00000169609.13	15	82988441	rs6603041	15	83001321	C	A	0.515226	-0.0025	0.0052	0.63068	-0.747448	0.0578054	3.03186e-38	0.00334471	0.00696181	0.630916	0.630916	0.0556484	20	ENSG00000169609	15	82988441	83011641	-
C15orf40	eQTL_GTEx_Brain_Cerebellum	ENSG00000169609.13	15	82988441	rs6603041	15	83001321	C	A	0.515226	-0.0025	0.0052	0.63068	-0.815072	0.0643441	8.96429e-37	0.00306721	0.0063844	0.630926	0.4947	0.0240194	20	ENSG00000169609	15	82988441	83011641	-
BCR	eQTL_GTEx_Brain_Hippocampus	ENSG00000186716.20	22	23179704	rs180811	22	23315308	G	C	0.375219	0.0026	0.0054	0.630174	-0.288492	0.0397962	4.1916e-13	-0.00901238	0.0187593	0.630927	0.630927	0.72931	10	ENSG00000186716	22	23179704	23318037	+
GNL3	eQTL_BrainMeta	ENSG00000163938.17	3	52687826	rs2590838	3	52588070	G	A	0.504305	-0.0025	0.0052	0.63068	0.405877	0.0324408	6.47607e-36	-0.00615951	0.0128212	0.630933	0.601796	0.152249	20	ENSG00000163938	3	52681156	52694497	+
ZNF496	eQTL_GTEx_Brain_Hippocampus	ENSG00000162714.12	1	247297412	rs10924989	1	247337348	A	G	0.381593	0.0026	0.0054	0.630174	0.452288	0.0626601	5.27098e-13	0.00574855	0.0119658	0.630933	0.630933	0.400929	20	ENSG00000162714	1	247297412	247331867	-
PHACTR4	eQTL_GTEx_Brain_Anterior_cingulate_cortex_BA24	ENSG00000204138.12	1	28369582	rs2840761	1	28510924	T	A	0.304437	0.0027	0.0056	0.629705	-0.341052	0.0601353	1.41628e-08	-0.00791668	0.016479	0.630936	0.630936	0.0278476	20	ENSG00000204138	1	28369582	28500364	+
SH2B2	eQTL_GTEx_Brain_Nucleus_accumbens_basal_ganglia	ENSG00000160999.10	7	102285091	rs2023482	7	102285987	C	T	0.358065	-0.0026	0.0054	0.630174	0.389587	0.0544003	7.98062e-13	-0.00667373	0.0138921	0.630945	0.630945	0.248431	20	ENSG00000160999	7	102285091	102321711	+
C15orf40	eQTL_GTEx_Brain_Caudate_basal_ganglia	ENSG00000169609.13	15	82988441	rs6603041	15	83001321	C	A	0.515226	-0.0025	0.0052	0.63068	-0.899571	0.0757253	1.51446e-32	0.0027791	0.00578527	0.63096	0.0824885	0.0247024	20	ENSG00000169609	15	82988441	83011641	-
ERCC3	eQTL_GTEx_Brain_Caudate_basal_ganglia	ENSG00000163161.12	2	127257290	rs7567389	2	127225069	T	A	0.640042	-0.0026	0.0054	0.630174	0.366478	0.0518936	1.63995e-12	-0.00709456	0.0147691	0.630967	0.630967	0.784972	20	ENSG00000163161	2	127257290	127294166	-
SDC2	eQTL_eQTLGen	ENSG00000169439	8	96552802	rs13271894	8	96861373	T	C	0.454874	-0.0025	0.0052	0.63068	0.093045	0.00798258	2.13849e-31	-0.0268687	0.0559345	0.630971	0.789286	0.157211	20	ENSG00000169439	8	96493813	96611790	+
NUTM2B	eQTL_GTEx_Brain_Frontal_Cortex_BA9	ENSG00000188199.10	10	79703227	rs1059225	10	79615230	C	T	0.367728	0.0026	0.0054	0.630174	-0.628987	0.0898647	2.57303e-12	-0.00413363	0.00860552	0.630981	0.630981	0.662068	20	ENSG00000188199	10	79703227	79714681	+
ERCC3	eQTL_GTEx_Brain_Putamen_basal_ganglia	ENSG00000163161.12	2	127257290	rs7567389	2	127225069	T	A	0.640042	-0.0026	0.0054	0.630174	0.348073	0.049808	2.78235e-12	-0.0074697	0.0155508	0.630984	0.630984	0.480008	20	ENSG00000163161	2	127257290	127294166	-
PDLIM7	eQTL_BrainMeta	ENSG00000196923.14	5	177490500	rs335431	5	177493143	C	A	0.491412	0.0025	0.0052	0.63068	0.337687	0.0298224	1.00632e-29	0.0074033	0.0154127	0.630988	0.832248			ENSG00000196923	5	177483394	177497606	-
USP36	eQTL_GTEx_Brain_Cerebellum	ENSG00000055483.19	17	78787381	rs3826552	17	78797803	A	G	0.551372	0.0025	0.0052	0.63068	0.626803	0.055445	1.24022e-29	0.00398849	0.00830357	0.630989	0.630989	0.220897	20	ENSG00000055483	17	78787381	78841441	-
CBX1	eQTL_BrainMeta	ENSG00000108468.15	17	48085765	rs146817037	17	48133033	A	C	0.0265899	0.0076	0.0158	0.630507	-0.948136	0.104855	1.53367e-19	-0.00801573	0.0166878	0.63099	0.63099	0.169573	20	ENSG00000108468	17	48070052	48101478	-
SERPIND1	eQTL_BrainMeta	ENSG00000099937.11	22	20780916	rs5760217	22	20730381	T	C	0.452345	-0.0025	0.0052	0.63068	0.309506	0.0275148	2.35036e-29	-0.00807739	0.0168163	0.630992	0.630992	0.142414	20	ENSG00000099937	22	20774113	20787720	+
FAM193B	eQTL_BrainMeta	ENSG00000146067.16	5	177537176	rs335431	5	177493143	C	A	0.491412	0.0025	0.0052	0.63068	-0.343985	0.0307172	4.14956e-29	-0.00726777	0.0151309	0.630995	0.276044	0.603768	20	ENSG00000146067	5	177519789	177554563	-
SCIN	eQTL_eQTLGen	ENSG00000006747	7	12615380	rs41379149	7	12561903	T	G	0.466687	-0.0025	0.0052	0.63068	-0.0889874	0.00815097	9.5182e-28	0.0280939	0.0584919	0.631011	0.0359898	0.0709636	20	ENSG00000006747	7	12570577	12660182	+
TAS2R4	eQTL_GTEx_Brain_Anterior_cingulate_cortex_BA24	ENSG00000127364.3	7	141778442	rs11768881	7	141822286	G	A	0.473764	0.0025	0.0052	0.63068	0.938026	0.0864195	1.90181e-27	0.00266517	0.00554899	0.631015	0.631015	0.546289	20	ENSG00000127364	7	141776674	141781691	+
BBC3	eQTL_eQTLGen	ENSG00000105327	19	47226795	rs35368210	19	47196450	G	A	0.474887	0.0026	0.0054	0.630174	0.0554615	0.00813863	9.45263e-12	0.0468794	0.0976076	0.631025	0.631025	0.232726	20	ENSG00000105327	19	47220822	47232766	-
DOCK1	eQTL_BrainMeta	ENSG00000150760.13	10	127124116	rs2229605	10	127451429	G	A	0.465064	0.0025	0.0052	0.63068	0.315753	0.0308698	1.47688e-24	0.00791757	0.0164867	0.631057	0.887584	0.000223549	20	ENSG00000150760	10	126905409	127452517	+
KDELR1	eQTL_eQTLGen	ENSG00000105438	19	48387063	rs433956	19	48388280	G	A	0.498629	0.0025	0.0052	0.63068	0.0804496	0.00796468	5.47926e-24	0.0310754	0.0647099	0.631067	0.416426	0.297945	20	ENSG00000105438	19	48382575	48391551	-
C8orf82	eQTL_eQTLGen	ENSG00000213563	8	144527432	rs2721142	8	144527083	T	A	0.476364	-0.0025	0.0052	0.63068	-0.0940992	0.00949787	3.8658e-23	0.0265677	0.0553259	0.631082	0.679408	0.572171	20	ENSG00000213563	8	144525733	144529132	-
USP36	eQTL_GTEx_Brain_Cerebellar_Hemisphere	ENSG00000055483.19	17	78787381	rs3826552	17	78797803	A	G	0.551372	0.0025	0.0052	0.63068	0.50911	0.0513855	3.8558e-23	0.00491053	0.0102259	0.631082	0.631082	0.332727	20	ENSG00000055483	17	78787381	78841441	-
USP36	eQTL_GTEx_Brain_Cortex	ENSG00000055483.19	17	78787381	rs3826552	17	78797803	A	G	0.551372	0.0025	0.0052	0.63068	0.541512	0.0548925	5.9056e-23	0.0046167	0.00961414	0.631086	0.631086	0.315724	20	ENSG00000055483	17	78787381	78841441	-
NISCH	eQTL_BrainMeta	ENSG00000010322.16	3	52474093	rs17263770	3	52485838	C	G	0.1306	0.0038	0.0079	0.630507	0.421487	0.0512443	1.95107e-16	0.00901571	0.0187752	0.631091	0.719925	0.511517	20	ENSG00000010322	3	52455118	52493068	+
LLPH	eQTL_BrainMeta	ENSG00000139233.7	12	66123652	rs4328252	12	66109782	T	C	0.561699	-0.0025	0.0052	0.63068	-0.273664	0.0280162	1.54381e-22	0.0091353	0.0190244	0.631094	0.884899	0.929652	20	ENSG00000139233	12	66116555	66130750	-
FARP1	eQTL_BrainMeta	ENSG00000152767.17	13	98298869	rs653250	13	98329387	C	T	0.496706	0.0025	0.0052	0.63068	-0.286838	0.0295596	2.90666e-22	-0.00871572	0.0181509	0.631099	0.390814	0.493571	20	ENSG00000152767	13	98142562	98455176	+
XKR9	eQTL_GTEx_Brain_Amygdala	ENSG00000221947.7	8	70669365	rs2639921	8	70962599	A	G	0.5125	0.0025	0.0052	0.63068	0.860187	0.0894166	6.58347e-22	0.00290634	0.00605274	0.631107	0.631107	0.0902105	16	ENSG00000221947	8	70669339	70790371	+
UPP1	eQTL_GTEx_Brain_Cerebellum	ENSG00000183696.13	7	48088628	rs36158627	7	48175416	C	T	0.485296	-0.0025	0.0052	0.63068	0.557768	0.0582051	9.4444e-22	-0.00448215	0.0093346	0.63111	0.842193	0.62667	20	ENSG00000183696	7	48088628	48108736	+
OR51M1	eQTL_BrainMeta	ENSG00000184698.5	11	5388538	rs1349771	11	5890112	C	T	0.354311	0.0026	0.0054	0.630174	0.306815	0.0472815	8.63388e-11	0.00847416	0.0176486	0.631112	0.631112	0.50302	20	ENSG00000184698	11	5383812	5393263	+
EXTL1	eQTL_GTEx_Brain_Cerebellar_Hemisphere	ENSG00000158008.9	1	26019884	rs1938405	1	26023476	T	C	0.616703	0.0026	0.0054	0.630174	0.522369	0.0805352	8.80146e-11	0.00497732	0.010366	0.631113	0.631113	0.469436	20	ENSG00000158008	1	26019884	26036464	+
SLC38A3	eQTL_BrainMeta	ENSG00000188338.15	3	50213365	rs12631337	3	50161104	A	G	0.446076	0.0025	0.0052	0.63068	-0.26912	0.0282905	1.8568e-21	-0.00928953	0.0193469	0.631116	0.215339	0.0381721	20	ENSG00000188338	3	50205246	50221486	+
TTI2	eQTL_eQTLGen	ENSG00000129696	8	33493286	rs2676383	8	33459484	T	A	0.353275	-0.0026	0.0054	0.630174	-0.140742	0.0217941	1.0624e-10	0.0184735	0.0384746	0.631122	0.631122	0.314222	16	ENSG00000129696	8	33473386	33513185	-
VPS16	eQTL_BrainMeta	ENSG00000215305.10	20	2853718	rs1178025	20	2961268	A	G	0.463226	-0.0025	0.0052	0.63068	-0.277732	0.0294344	3.88755e-21	0.0090015	0.0187474	0.631123	0.14961	0.176695	20	ENSG00000215305	20	2840703	2866732	+
IL17RB	eQTL_GTEx_Brain_Cerebellum	ENSG00000056736.9	3	53846580	rs3821867	3	53856760	A	G	0.448869	0.0025	0.0052	0.63068	0.649504	0.0703297	2.5798e-20	0.00384909	0.00801695	0.631143	0.631143	0.0563563	20	ENSG00000056736	3	53846568	53865794	+
RPSA	eQTL_GTEx_Brain_Cerebellum	ENSG00000168028.13	3	39406689	rs1803893	3	39407646	C	T	0.506301	0.0025	0.0052	0.63068	-0.401886	0.045864	1.90867e-18	-0.00622067	0.0129585	0.631194	0.631194	0.158674	20	ENSG00000168028	3	39406716	39412542	+
RGS19	eQTL_BrainMeta	ENSG00000171700.14	20	64076585	rs12625329	20	64077921	A	G	0.440874	-0.0025	0.0052	0.63068	0.246512	0.0281769	2.15724e-18	-0.0101415	0.0211261	0.631195	0.683976	0.853459	20	ENSG00000171700	20	64073181	64079988	-
ALG11	eQTL_BrainMeta	ENSG00000253710.5	13	52045812	rs3742290	13	52029105	G	A	0.117	0.0038	0.0079	0.630507	0.368302	0.0487431	4.15728e-14	0.0103176	0.0214932	0.631198	0.568328			ENSG00000253710	13	52012391	52079232	+
SH2B2	eQTL_GTEx_Brain_Anterior_cingulate_cortex_BA24	ENSG00000160999.10	7	102285091	rs2023482	7	102285987	C	T	0.358065	-0.0026	0.0054	0.630174	0.430002	0.0694173	5.84885e-10	-0.00604648	0.012596	0.631204	0.631204	0.343811	20	ENSG00000160999	7	102285091	102321711	+
ZP2	eQTL_GTEx_Brain_Cerebellum	ENSG00000103310.10	16	21197450	rs2075521	16	21211620	A	C	0.450458	0.0025	0.0052	0.63068	0.480156	0.0567184	2.54805e-17	0.00520664	0.0108473	0.63123	0.63123	0.082547	20	ENSG00000103310	16	21197450	21214510	-
FLCN	eQTL_eQTLGen	ENSG00000154803	17	17224697	rs41283373	17	17260810	C	A	0.134221	0.0036	0.0075	0.631227	0.575056	0.011843	0	0.00626026	0.0130428	0.631244	0.277052	0.671856	20	ENSG00000154803	17	17212212	17237188	-
WIPF1	eQTL_GTEx_Brain_Putamen_basal_ganglia	ENSG00000115935.17	2	174559572	rs4972451	2	174574054	G	A	0.527931	-0.0025	0.0052	0.63068	-0.368444	0.0440694	6.2427e-17	0.00678529	0.0141367	0.631244	0.631244	0.363697	20	ENSG00000115935	2	174559572	174682916	-
ZNF34	eQTL_GTEx_Brain_Cerebellum	ENSG00000196378.11	8	144773114	rs2958516	8	144793341	T	G	0.54563	0.0025	0.0052	0.63068	0.482266	0.0579291	8.42488e-17	0.00518386	0.0108004	0.631249	0.631249	0.650873	20	ENSG00000196378	8	144772224	144787345	-
WNT16	eQTL_BrainMeta	ENSG00000002745.13	7	121333236	rs2037631	7	121113307	T	C	0.447226	0.0025	0.0052	0.63068	0.228163	0.0274356	9.07558e-17	0.0109571	0.0228288	0.63125	0.346713	0.871012	20	ENSG00000002745	7	121325367	121341104	+
MED10	eQTL_GTEx_Brain_Cerebellar_Hemisphere	ENSG00000133398.3	5	6371881	rs2250523	5	6371841	C	A	0.506958	0.0025	0.0052	0.63068	-0.459292	0.0561625	2.88792e-16	-0.00544316	0.0113413	0.63127	0.63127	0.619607	20	ENSG00000133398	5	6371874	6378571	-
ZP2	eQTL_GTEx_Brain_Cerebellar_Hemisphere	ENSG00000103310.10	16	21197450	rs2075521	16	21211620	A	C	0.450458	0.0025	0.0052	0.63068	0.435537	0.0540362	7.62305e-16	0.00574004	0.0119605	0.631287	0.631287	0.17667	15	ENSG00000103310	16	21197450	21214510	-
USP36	eQTL_GTEx_Brain_Putamen_basal_ganglia	ENSG00000055483.19	17	78787381	rs3826552	17	78797803	A	G	0.551372	0.0025	0.0052	0.63068	0.432835	0.0542801	1.53493e-15	0.00577587	0.0120356	0.6313	0.6313	0.489559	20	ENSG00000055483	17	78787381	78841441	-
GNL3	eQTL_GTEx_Brain_Cerebellar_Hemisphere	ENSG00000163938.16	3	52681156	rs35212380	3	52718943	G	C	0.495046	0.0025	0.0052	0.63068	-0.500032	0.0636177	3.84266e-15	-0.00499968	0.0104188	0.631318	0.631318	0.102326	20	ENSG00000163938	3	52681156	52694497	+
RPSA	eQTL_GTEx_Brain_Cerebellar_Hemisphere	ENSG00000168028.13	3	39406689	rs1803893	3	39407646	C	T	0.506301	0.0025	0.0052	0.63068	-0.337651	0.0435036	8.39688e-15	-0.00740409	0.01543	0.631334	0.0565489	0.0596979	20	ENSG00000168028	3	39406716	39412542	+
F2RL1	eQTL_GTEx_Brain_Cortex	ENSG00000164251.4	5	76818933	rs7703930	5	76815561	T	G	0.52519	0.0025	0.0052	0.63068	-0.604841	0.0790352	1.96645e-14	-0.00413332	0.00861425	0.631353	0.631353	0.87061	20	ENSG00000164251	5	76818933	76835315	+
TREX1	eQTL_GTEx_Brain_Putamen_basal_ganglia	ENSG00000213689.11	3	48465811	rs922075	3	48447994	G	A	0.54035	0.0025	0.0052	0.63068	0.408419	0.0535232	2.33507e-14	0.00612116	0.0127573	0.631357	0.631357	0.205599	20	ENSG00000213689	3	48465811	48467645	+
PLOD1	eQTL_BrainMeta	ENSG00000083444.17	1	11954871	rs72641009	1	11960300	T	G	0.13995	-0.0036	0.0075	0.631227	0.612068	0.0376643	2.21228e-59	-0.0058817	0.0122589	0.631376	0.949005	0.944118	20	ENSG00000083444	1	11934205	11975538	+
WIPF1	eQTL_GTEx_Brain_Nucleus_accumbens_basal_ganglia	ENSG00000115935.17	2	174559572	rs4972451	2	174574054	G	A	0.527931	-0.0025	0.0052	0.63068	-0.238667	0.0317666	5.77204e-14	0.0104748	0.0218322	0.631378	0.631378	0.355321	20	ENSG00000115935	2	174559572	174682916	-
NUDT14	eQTL_GTEx_Brain_Spinal_cord_cervical_c-1	ENSG00000183828.14	14	105172938	rs12894531	14	105173739	A	G	0.491611	0.0025	0.0052	0.63068	0.496516	0.0663853	7.47135e-14	0.00503508	0.0104946	0.631385	0.631385	0.188905	9	ENSG00000183828	14	105172938	105181323	-
C15orf40	eQTL_GTEx_Brain_Amygdala	ENSG00000169609.13	15	82988441	rs6603041	15	83001321	C	A	0.515226	-0.0025	0.0052	0.63068	-0.679751	0.0913813	1.01739e-13	0.00367782	0.00766582	0.631392	0.631392	0.085088	20	ENSG00000169609	15	82988441	83011641	-
TVP23B	eQTL_GTEx_Brain_Nucleus_accumbens_basal_ganglia	ENSG00000171928.13	17	18780995	rs4924931	17	18815020	T	C	0.440579	-0.0025	0.0052	0.63068	-0.349009	0.047902	3.1953e-13	0.00716314	0.0149317	0.631422	0.631422	0.897175	20	ENSG00000171928	17	18781111	18806714	+
WIPF1	eQTL_GTEx_Brain_Spinal_cord_cervical_c-1	ENSG00000115935.17	2	174559572	rs4972451	2	174574054	G	A	0.527931	-0.0025	0.0052	0.63068	-0.413183	0.0575223	6.81946e-13	0.00605059	0.0126134	0.631444	0.631444	0.407567	20	ENSG00000115935	2	174559572	174682916	-
SH2B2	eQTL_GTEx_Brain_Amygdala	ENSG00000160999.10	7	102285091	rs2023482	7	102285987	C	T	0.358065	-0.0026	0.0054	0.630174	0.462269	0.0837391	3.38331e-08	-0.00562443	0.0117259	0.631469	0.631469	0.272035	6	ENSG00000160999	7	102285091	102321711	+
UPP1	eQTL_GTEx_Brain_Cerebellar_Hemisphere	ENSG00000183696.13	7	48088628	rs36158627	7	48175416	C	T	0.485296	-0.0025	0.0052	0.63068	0.417751	0.0603597	4.48391e-12	-0.00598443	0.0124776	0.631502	0.631502	0.595211	20	ENSG00000183696	7	48088628	48108736	+
GSAP	eQTL_GTEx_Brain_Caudate_basal_ganglia	ENSG00000186088.15	7	77310751	rs12704957	7	77427142	G	A	0.488032	-0.0025	0.0052	0.63068	0.395264	0.0583015	1.20468e-11	-0.00632489	0.0131888	0.631537	0.631537	0.829897	16	ENSG00000186088	7	77310751	77416349	-
TM7SF2	eQTL_BrainMeta	ENSG00000149809.17	11	65114114	rs1129195	11	65115317	T	C	0.4496	-0.0025	0.0052	0.63068	-0.23694	0.0349602	1.22352e-11	0.0105512	0.0220017	0.631537	0.631537	0.310298	19	ENSG00000149809	11	65111845	65116384	+
SEZ6L	eQTL_BrainMeta	ENSG00000100095.19	22	26276530	rs5761503	22	26381059	G	A	0.469428	-0.0025	0.0052	0.63068	0.203483	0.0308949	4.50881e-11	-0.012286	0.0256229	0.631588	0.631588	0.946316	15	ENSG00000100095	22	26169462	26383597	+
RBMS2	eQTL_BrainMeta	ENSG00000076067.13	12	56559006	rs3782235	12	56521763	G	A	0.517836	-0.0025	0.0052	0.63068	0.203605	0.0315839	1.14495e-10	-0.0122787	0.0256106	0.631627	0.631627	0.0838659	20	ENSG00000076067	12	56521820	56596193	+
PI4KA	eQTL_GTEx_Brain_Cerebellum	ENSG00000241973.10	22	20707691	rs165616	22	20819020	T	C	0.446246	-0.0025	0.0052	0.63068	-0.227193	0.0352468	1.15012e-10	0.0110039	0.0229516	0.631627	0.631627	0.359116	20	ENSG00000241973	22	20707691	20859417	-
SMARCA5	eQTL_BrainMeta	ENSG00000153147.6	4	143535594	rs13120490	4	143608325	C	G	0.445299	0.0025	0.0052	0.63068	0.213108	0.0331864	1.34899e-10	0.0117311	0.0244691	0.631635	0.631635	0.352048	20	ENSG00000153147	4	143513702	143557486	+
CLTB	eQTL_BrainMeta	ENSG00000175416.16	5	176404520	rs7703742	5	176404644	T	C	0.544836	-0.0025	0.0052	0.63068	-0.180276	0.0286395	3.08055e-10	0.0138676	0.0289287	0.631673	0.631673	0.266297	20	ENSG00000175416	5	176392501	176416539	-
WIPF1	eQTL_GTEx_Brain_Cerebellum	ENSG00000115935.17	2	174559572	rs4972451	2	174574054	G	A	0.527931	-0.0025	0.0052	0.63068	-0.260563	0.0417056	4.16614e-10	0.00959461	0.0200158	0.631688	0.631688	0.522685	16	ENSG00000115935	2	174559572	174682916	-
WIPF1	eQTL_GTEx_Brain_Amygdala	ENSG00000115935.17	2	174559572	rs4972451	2	174574054	G	A	0.527931	-0.0025	0.0052	0.63068	-0.315538	0.0507281	4.96585e-10	0.00792298	0.0165289	0.631697	0.631697	0.474948	15	ENSG00000115935	2	174559572	174682916	-
GPIHBP1	eQTL_GTEx_Brain_Frontal_Cortex_BA9	ENSG00000277494.1	8	143213193	rs10087900	8	143221248	A	G	0.4496	0.0025	0.0052	0.63068	0.368094	0.0594771	6.06116e-10	0.00679174	0.0141694	0.631707	0.631707	0.258898	20	ENSG00000277494	8	143213218	143217170	+
MED10	eQTL_GTEx_Brain_Frontal_Cortex_BA9	ENSG00000133398.3	5	6371881	rs2250523	5	6371841	C	A	0.506958	0.0025	0.0052	0.63068	-0.286115	0.0470227	1.16769e-09	-0.00873775	0.0182312	0.631743	0.631743	0.689633	14	ENSG00000133398	5	6371874	6378571	-
MED10	eQTL_GTEx_Brain_Nucleus_accumbens_basal_ganglia	ENSG00000133398.3	5	6371881	rs2250523	5	6371841	C	A	0.506958	0.0025	0.0052	0.63068	-0.280032	0.0473216	3.26601e-09	-0.00892755	0.0186305	0.631803	0.631803	0.545561	6	ENSG00000133398	5	6371874	6378571	-
GEN1	eQTL_GTEx_Brain_Putamen_basal_ganglia	ENSG00000178295.14	2	17753858	rs300170	2	17784664	A	G	0.526505	0.0025	0.0052	0.63068	-0.450312	0.0763166	3.62224e-09	-0.00555171	0.0115858	0.63181	0.63181	0.887541	20	ENSG00000178295	2	17753858	17788946	+
GOLGA8A	eQTL_GTEx_Brain_Cerebellar_Hemisphere	ENSG00000175265.17	15	34379071	rs1908611	15	34441968	C	T	0.0754609	0.0049	0.0102	0.630949	-0.740758	0.111529	3.09825e-11	-0.00661485	0.0138056	0.631839	0.631839	0.194105	12	ENSG00000175265	15	34379068	34437808	-
GLIPR1	eQTL_GTEx_Brain_Cortex	ENSG00000139278.9	12	75480680	rs2242435	12	75481133	A	G	0.446608	-0.0025	0.0052	0.63068	-0.243236	0.0420293	7.15312e-09	0.0102781	0.0214521	0.631854	0.631854	0.572824	20	ENSG00000139278	12	75480753	75503863	+
TMBIM4	eQTL_GTEx_Brain_Frontal_Cortex_BA9	ENSG00000155957.17	12	66135846	rs4328252	12	66109782	C	T	0.438301	0.0025	0.0052	0.63068	-0.254143	0.043951	7.36355e-09	-0.00983698	0.0205315	0.631856	0.631856	0.819984	5	ENSG00000155957	12	66135846	66170027	-
C1QTNF6	eQTL_GTEx_Brain_Substantia_nigra	ENSG00000133466.13	22	37180167	rs5756558	22	37212671	T	C	0.509843	0.0025	0.0052	0.63068	-0.482378	0.0836003	7.92476e-09	-0.00518266	0.0108173	0.631861	0.631861	0.617287	9	ENSG00000133466	22	37180166	37199385	-
BORCS8	eQTL_GTEx_Brain_Frontal_Cortex_BA9	ENSG00000254901.7	19	19176903	rs11669860	19	19166487	A	G	0.556801	-0.0025	0.0052	0.63068	0.223366	0.0387998	8.56833e-09	-0.0111924	0.0233612	0.631866	0.631866	0.528384	10	ENSG00000254901	19	19176903	19192591	-
JDP2	eQTL_GTEx_Brain_Cerebellum	ENSG00000140044.12	14	75427742	rs8215	14	75469814	C	T	0.521392	0.0025	0.0052	0.63068	-0.271083	0.0479949	1.62177e-08	-0.00922227	0.0192517	0.631912	0.631912	0.174709	4	ENSG00000140044	14	75427716	75474111	+
MED10	eQTL_GTEx_Brain_Hypothalamus	ENSG00000133398.3	5	6371881	rs2250523	5	6371841	C	A	0.506958	0.0025	0.0052	0.63068	-0.245154	0.0434525	1.68193e-08	-0.0101977	0.021288	0.631915	0.631915	0.609695	11	ENSG00000133398	5	6371874	6378571	-
RPP25L	eQTL_GTEx_Brain_Cortex	ENSG00000164967.9	9	34610486	rs2772545	9	34667364	G	C	0.503737	0.0025	0.0052	0.63068	-0.263134	0.0473335	2.71084e-08	-0.00950086	0.0198356	0.631952	0.631952	0.74978	20	ENSG00000164967	9	34610486	34612104	-
RPSA	eQTL_GTEx_Brain_Cortex	ENSG00000168028.13	3	39406689	rs1803893	3	39407646	C	T	0.506301	0.0025	0.0052	0.63068	-0.239641	0.0438647	4.67656e-08	-0.0104323	0.021783	0.631997	0.631997	0.319517	11	ENSG00000168028	3	39406716	39412542	+
SIRT5	eQTL_GTEx_Brain_Frontal_Cortex_BA9	ENSG00000124523.15	6	13574529	rs79756980	6	13733760	A	G	0.07245	0.0062	0.0129	0.630787	-0.582731	0.10247	1.29397e-08	-0.0106396	0.0222161	0.632001	0.632001	0.442871	11	ENSG00000124523	6	13574227	13615158	+
BAIAP2L2	eQTL_eQTLGen	ENSG00000128298	22	38097792	rs132948	22	38152838	C	A	0.155235	-0.0034	0.0071	0.632029	-0.221339	0.0106496	6.0662e-96	0.0153611	0.032086	0.632119	0.612554	0.429006	20	ENSG00000128298	22	38084652	38111015	-
NKPD1	eQTL_BrainMeta	ENSG00000179846.10	19	45155282	rs74402135	19	45154082	C	G	0.124585	-0.0037	0.0077	0.630858	-0.261405	0.047202	3.05938e-08	0.0141543	0.0295669	0.632137	0.632137	0.30548	12	ENSG00000179846	19	45149744	45160982	-
FOXK2	eQTL_BrainMeta	ENSG00000141568.21	17	82582188	rs73369896	17	82521001	A	G	0.0694257	0.0047	0.0098	0.631518	-0.413282	0.055513	9.71131e-14	-0.0113724	0.0237618	0.632223	0.650202	0.158494	14	ENSG00000141568	17	82519713	82644662	+
GORAB	eQTL_GTEx_Brain_Cortex	ENSG00000120370.12	1	170532129	rs12729774	1	170525951	G	A	0.131846	-0.0036	0.0075	0.631227	-0.584497	0.0955342	9.46399e-10	0.00615914	0.012871	0.632273	0.632273	0.945836	20	ENSG00000120370	1	170531819	170553834	+
TXNRD2	eQTL_GTEx_Brain_Hypothalamus	ENSG00000184470.20	22	19875517	rs7290770	22	19873638	T	C	0.136896	-0.0035	0.0073	0.631617	-0.571393	0.0771456	1.29497e-13	0.00612538	0.0128025	0.632329	0.632329	0.665592	20	ENSG00000184470	22	19875517	19941820	-
PLOD1	eQTL_GTEx_Brain_Spinal_cord_cervical_c-1	ENSG00000083444.16	1	11934205	rs72641009	1	11960300	T	G	0.13995	-0.0036	0.0075	0.631227	0.5034	0.0873478	8.25486e-09	-0.00715137	0.0149503	0.632405	0.632405	0.968974	18	ENSG00000083444	1	11934205	11975538	+
UBE2Z	eQTL_eQTLGen	ENSG00000159202	17	48918732	rs8082345	17	48949756	C	A	0.175108	0.0033	0.0069	0.632464	0.408187	0.00988494	0	0.00808453	0.0169052	0.632487	0.0140761	0.0116739	20	ENSG00000159202	17	48908407	48929056	+
SIGMAR1	eQTL_eQTLGen	ENSG00000147955	9	34636266	rs41305341	9	34635340	G	T	0.0338907	-0.0066	0.0138	0.632464	-0.80103	0.0201414	0	0.00823939	0.0172291	0.632489	0.692638	0.19803	20	ENSG00000147955	9	34634722	34637844	-
GCM1	eQTL_eQTLGen	ENSG00000137270	6	53137901	rs9474440	6	53208169	T	G	0.17075	-0.0033	0.0069	0.632464	-0.330402	0.0109016	9.08653e-202	0.00998783	0.0208863	0.632507	0.784679	0.250848	20	ENSG00000137270	6	53126961	53148841	-
TMEM18	eQTL_eQTLGen	ENSG00000151353	2	670642	rs3749138	2	677213	G	A	0.168771	-0.0033	0.0069	0.632464	-0.253156	0.0109135	4.92753e-119	0.0130354	0.0272617	0.632537	0.0532703	0.0731278	20	ENSG00000151353	2	663877	677406	-
ZNF169	eQTL_BrainMeta	ENSG00000175787.17	9	94280564	rs10821327	9	94266825	C	T	0.165682	0.0033	0.0069	0.632464	-0.598596	0.0391954	1.17321e-52	-0.0055129	0.0115326	0.632631	0.638847	0.0892228	20	ENSG00000175787	9	94259298	94301829	+
PLAGL1	eQTL_BrainMeta	ENSG00000118495.20	6	144002449	rs1998017	6	143995987	A	G	0.157166	-0.0034	0.0071	0.632029	-0.291131	0.0422532	5.57299e-12	0.0116786	0.0244465	0.632849	0.201315	0.0017366	20	ENSG00000118495	6	143940300	144064599	-
CNFN	eQTL_eQTLGen	ENSG00000105427	19	42388658	rs1209280	19	42315835	G	A	0.0489941	0.0055	0.0115	0.632464	-0.181462	0.0183332	4.24681e-23	-0.0303094	0.0634481	0.632861	0.449554	0.894606	20	ENSG00000105427	19	42387019	42390297	-
VTA1	eQTL_GTEx_Brain_Frontal_Cortex_BA9	ENSG00000009844.15	6	142147162	rs147358968	6	142096744	A	G	0.0758987	0.0058	0.0121	0.631698	0.403705	0.0715869	1.70677e-08	0.0143669	0.0300805	0.632923	0.632923	0.252728	10	ENSG00000009844	6	142147162	142224685	+
ARSB	eQTL_eQTLGen	ENSG00000113273	5	78881648	rs57586329	5	78986206	C	T	0.180946	-0.0032	0.0067	0.632926	-0.475088	0.0107154	0	0.00673559	0.0141035	0.632946	0.106538	0.266642	20	ENSG00000113273	5	78777209	78986087	-
NMUR2	eQTL_GTEx_Brain_Frontal_Cortex_BA9	ENSG00000132911.4	5	152391532	rs72791439	5	152397005	A	G	0.168053	-0.0033	0.0069	0.632464	-1.05727	0.126047	4.94902e-17	0.00312125	0.00653684	0.633017	0.812769	0.318145	20	ENSG00000132911	5	152391546	152433368	-
EARS2	eQTL_GTEx_Brain_Anterior_cingulate_cortex_BA24	ENSG00000103356.15	16	23522014	rs250558	16	23439335	G	A	0.165826	0.0033	0.0069	0.632464	-0.581855	0.0827448	2.03702e-12	-0.00567152	0.011886	0.633249	0.633249	0.204015	18	ENSG00000103356	16	23520754	23557731	-
PPIL2	eQTL_BrainMeta	ENSG00000100023.20	22	21683007	rs861825	22	21692029	T	C	0.182714	-0.0032	0.0067	0.632926	-0.409945	0.0382791	9.19807e-27	0.00780592	0.0163599	0.633264	0.84522	0.0257863	20	ENSG00000100023	22	21666000	21700015	+
EARS2	eQTL_GTEx_Brain_Substantia_nigra	ENSG00000103356.15	16	23522014	rs250558	16	23439335	G	A	0.165826	0.0033	0.0069	0.632464	-0.689253	0.103949	3.34093e-11	-0.00478779	0.0100368	0.633347	0.633347	0.189312	10	ENSG00000103356	16	23520754	23557731	-
HSD17B7	eQTL_GTEx_Brain_Nucleus_accumbens_basal_ganglia	ENSG00000132196.13	1	162790702	rs74116796	1	162806951	G	A	0.0167852	0.009	0.0188	0.632135	0.902432	0.163004	3.08996e-08	0.00997305	0.0209103	0.633402	0.633402	0.264999	8	ENSG00000132196	1	162790702	162812823	+
MTRR	eQTL_eQTLGen	ENSG00000124275	5	7878606	rs162049	5	7893008	G	A	0.195774	0.0031	0.0065	0.633417	0.737212	0.00859963	0	0.00420503	0.00881714	0.633422	0.523462	0.899313	20	ENSG00000124275	5	7851186	7906025	+
RUSC2	eQTL_eQTLGen	ENSG00000198853	9	35526004	rs10814252	9	35551437	A	G	0.200353	0.0031	0.0065	0.633417	-0.278747	0.0107931	4.48132e-147	-0.0111212	0.0233226	0.633475	0.470787	0.192324	20	ENSG00000198853	9	35490111	35561898	+
TTC5	eQTL_eQTLGen	ENSG00000136319	14	20281259	rs4981948	14	20288728	C	T	0.201153	0.0031	0.0065	0.633417	-0.248543	0.0101071	1.57671e-133	-0.0124727	0.0261573	0.633481	0.474894	0.763176	20	ENSG00000136319	14	20256558	20305960	-
TSNARE1	eQTL_GTEx_Brain_Cortex	ENSG00000171045.14	8	142212080	rs7818332	8	142289445	C	T	0.184649	-0.0032	0.0067	0.632926	0.622479	0.0750359	1.079e-16	-0.00514074	0.0107812	0.633489	0.633489	0.209962	20	ENSG00000171045	8	142212080	142403182	-
EARS2	eQTL_GTEx_Brain_Hypothalamus	ENSG00000103356.15	16	23522014	rs250558	16	23439335	G	A	0.165826	0.0033	0.0069	0.632464	-0.385084	0.0633453	1.20838e-09	-0.00856956	0.0179735	0.633513	0.633513	0.212808	19	ENSG00000103356	16	23520754	23557731	-
SIGMAR1	eQTL_BrainMeta	ENSG00000147955.18	9	34636283	rs41305341	9	34635340	G	T	0.0338907	-0.0066	0.0138	0.632464	-0.44441	0.0737274	1.66268e-09	0.0148512	0.03115	0.633531	0.633531	0.502634	9	ENSG00000147955	9	34634722	34637844	-
ZNF846	eQTL_BrainMeta	ENSG00000196605.7	19	9772586	rs112124298	19	9812478	C	T	0.0545937	0.0052	0.0109	0.633316	-0.749806	0.0598116	4.73609e-36	-0.00693513	0.0145476	0.633562	0.446041	0.0750011	20	ENSG00000196605	19	9751993	9793180	-
KIAA2026	eQTL_GTEx_Brain_Cerebellar_Hemisphere	ENSG00000183354.11	9	5881596	rs117225298	9	6607142	G	A	0.01295	0.0111	0.0232	0.632331	2.92595	0.522584	2.15585e-08	0.00379364	0.00795795	0.633568	0.633568			ENSG00000183354	9	5881596	6008482	-
ENTPD6	eQTL_BrainMeta	ENSG00000197586.13	20	25211884	rs6138524	20	25169899	T	A	0.205322	0.0031	0.0065	0.633417	0.569125	0.0407502	2.50694e-44	0.00544695	0.0114277	0.633615	0.611085	0.641466	20	ENSG00000197586	20	25195693	25228075	+
GFER	eQTL_GTEx_Brain_Caudate_basal_ganglia	ENSG00000127554.12	16	1984207	rs72766625	16	1996431	A	G	0.193395	0.0032	0.0067	0.632926	0.568069	0.076605	1.21113e-13	0.00563312	0.0118188	0.63363	0.63363	0.37624	17	ENSG00000127554	16	1984193	1987749	+
MKLN1	eQTL_BrainMeta	ENSG00000128585.18	7	131303364	rs186378150	7	131132783	T	C	0.011552	0.0106	0.0222	0.633022	0.847877	0.110158	1.3937e-14	0.0125018	0.0262334	0.633675	0.633675	0.531556	5	ENSG00000128585	7	131110096	131496632	+
RPS8	eQTL_GTEx_Brain_Caudate_basal_ganglia	ENSG00000142937.11	1	44775251	rs7527787	1	44834176	G	A	0.177126	-0.0033	0.0069	0.632464	-0.246614	0.0440097	2.0991e-08	0.0133812	0.0280807	0.633698	0.633698	0.424152	20	ENSG00000142937	1	44775251	44778779	+
FASTKD1	eQTL_GTEx_Brain_Frontal_Cortex_BA9	ENSG00000138399.17	2	169529749	rs112651521	2	169489494	T	C	0.0954814	-0.0043	0.009	0.632808	0.716124	0.114854	4.5152e-10	-0.00600455	0.0126045	0.633803	0.633803	0.412007	20	ENSG00000138399	2	169528508	169573875	-
ZNF221	eQTL_BrainMeta	ENSG00000159905.15	19	43959466	rs73038539	19	43954052	C	A	0.117412	0.0041	0.0086	0.633544	-0.512704	0.0428443	5.31103e-33	-0.00799681	0.0167871	0.633813	0.759489	0.468747	20	ENSG00000159905	19	43951223	43967709	+
PDE10A	eQTL_BrainMeta	ENSG00000112541.18	6	165657683	rs777574	6	166042608	G	A	0.191163	-0.0031	0.0065	0.633417	-0.367092	0.0399128	3.66897e-20	0.00844475	0.0177305	0.633873	0.406052	0.999061	20	ENSG00000112541	6	165327287	165988117	-
ITGA3	eQTL_GTEx_Brain_Cerebellum	ENSG00000005884.17	17	50055968	rs9893356	17	50059460	T	C	0.0852846	0.0043	0.009	0.632808	-0.476295	0.079227	1.835e-09	-0.00902802	0.0189554	0.633878	0.633878	0.993302	12	ENSG00000005884	17	50055968	50090481	+
ASB7	eQTL_eQTLGen	ENSG00000183475	15	100627145	rs56363126	15	100564911	G	A	0.203975	-0.0031	0.0065	0.633417	-0.0824365	0.00969864	1.89918e-17	0.0376047	0.0789726	0.63395	0.209757	0.98447	20	ENSG00000183475	15	100602589	100651701	+
ITGA3	eQTL_GTEx_Brain_Putamen_basal_ganglia	ENSG00000005884.17	17	50055968	rs9893356	17	50059460	T	C	0.0852846	0.0043	0.009	0.632808	-0.547105	0.0981137	2.45782e-08	-0.00785955	0.0165105	0.63405	0.63405	0.946352	14	ENSG00000005884	17	50055968	50090481	+
GGT1	eQTL_BrainMeta	ENSG00000100031.19	22	24611908	rs56359303	22	24527173	T	C	0.010002	-0.0204	0.0428	0.633622	1.54761	0.17753	2.84476e-18	-0.0131816	0.0276968	0.634128	0.634128	0.57881	10	ENSG00000100031	22	24594811	24629005	+
GATAD1	eQTL_BrainMeta	ENSG00000157259.8	7	92453778	rs10267476	7	92429192	T	C	0.218	0.003	0.0063	0.633939	-0.395053	0.0359058	3.71815e-28	-0.00759392	0.0159622	0.634256	0.8097	0.37743	20	ENSG00000157259	7	92447482	92460075	+
TMEM209	eQTL_eQTLGen	ENSG00000146842	7	130186242	rs62491980	7	130205362	A	C	0.0659649	0.0049	0.0103	0.634268	-0.683864	0.0154477	0	-0.00716517	0.0150623	0.634288	0.495867	0.527465	20	ENSG00000146842	7	130164713	130207770	-
RPUSD3	eQTL_eQTLGen	ENSG00000156990	3	9841226	rs71314367	3	9846429	T	C	0.0696709	-0.0049	0.0103	0.634268	-0.521931	0.0164634	1.4351e-220	0.00938821	0.0197366	0.634306	0.992044	0.339617	20	ENSG00000156990	3	9837849	9844602	-
GABRA5	eQTL_BrainMeta	ENSG00000186297.12	15	26908059	rs8026363	15	26859933	A	G	0.189	-0.0031	0.0065	0.633417	-0.209521	0.0338479	6.01355e-10	0.0147957	0.0311151	0.634421	0.634421	0.28633	13	ENSG00000186297	15	26866911	26949208	+
EFR3A	eQTL_GTEx_Brain_Putamen_basal_ganglia	ENSG00000132294.14	8	131904088	rs7004484	8	131922291	C	A	0.19299	0.0031	0.0065	0.633417	0.323648	0.0532365	1.20607e-09	0.00957831	0.0201453	0.634458	0.634458	0.0258481	20	ENSG00000132294	8	131904093	132013642	+
TMEM209	eQTL_BrainMeta	ENSG00000146842.17	7	130186242	rs62491980	7	130205362	A	C	0.0659649	0.0049	0.0103	0.634268	-0.689428	0.05438	7.83245e-37	-0.00710734	0.0149504	0.634506	0.55614	0.341017	20	ENSG00000146842	7	130164713	130207770	-
SYT5	eQTL_GTEx_Brain_Cortex	ENSG00000129990.14	19	55171199	rs2288419	19	55181876	C	T	0.19115	-0.0031	0.0065	0.633417	0.192815	0.0329395	4.81007e-09	-0.0160776	0.0338228	0.634539	0.634539	0.818492	20	ENSG00000129990	19	55171196	55180289	-
ITK	eQTL_eQTLGen	ENSG00000113263	5	157199059	rs6876898	5	157243037	A	G	0.24024	0.0029	0.0061	0.634495	0.225609	0.00887065	1.08304e-142	0.0128541	0.0270427	0.634554	0.221943	0.283706	20	ENSG00000113263	5	157142933	157255185	+
MYO9B	eQTL_GTEx_Brain_Cortex	ENSG00000099331.13	19	17075781	rs35458678	19	17044303	T	G	0.202022	0.0031	0.0065	0.633417	0.222649	0.0394082	1.60621e-08	0.0139233	0.0292978	0.634621	0.634621	0.611117	14	ENSG00000099331	19	17075777	17214537	+
NDRG1	eQTL_BrainMeta	ENSG00000104419.17	8	133269599	rs77521827	8	133398056	A	G	0.0383766	0.0059	0.0124	0.634212	0.573281	0.0657708	2.87352e-18	0.0102916	0.0216621	0.634716	0.489303	0.976954	20	ENSG00000104419	8	133237175	133302022	-
COQ9	eQTL_eQTLGen	ENSG00000088682	16	57454356	rs223869	16	57461080	A	C	0.0705918	0.0048	0.0101	0.634611	-0.250599	0.0158157	1.5222e-56	-0.0191541	0.0403216	0.634763	0.498368	0.228863	20	ENSG00000088682	16	57447425	57461270	+
FLT3LG	eQTL_eQTLGen	ENSG00000090554	19	49480219	rs2878354	19	49502415	T	C	0.103202	0.004	0.0084	0.633939	-0.0881459	0.0131971	2.40251e-11	-0.0453793	0.0955384	0.634798	0.634798	0.338201	17	ENSG00000090554	19	49474207	49486231	+
CD300LD	eQTL_eQTLGen	ENSG00000204345	17	74585824	rs73365136	17	74567980	C	G	0.11726	0.0038	0.008	0.634787	0.623328	0.0121135	0	0.00609631	0.0128349	0.634801	0.46741	0.656948	20	ENSG00000204345	17	74579365	74592283	-
RAB37	eQTL_BrainMeta	ENSG00000172794.20	17	74708957	rs73359298	17	74660958	G	C	0.118534	0.0038	0.008	0.634787	-0.951848	0.0437841	8.66417e-105	-0.00399223	0.00840671	0.634868	0.53309	0.320344	20	ENSG00000172794	17	74670578	74747335	+
SERPINC1	eQTL_BrainMeta	ENSG00000117601.15	1	173910564	rs2227594	1	173916343	T	C	0.11719	-0.0038	0.008	0.634787	0.845387	0.0588524	8.63854e-47	-0.00449498	0.00946829	0.634972	0.874284	0.944288	17	ENSG00000117601	1	173903800	173917327	-
TEX264	eQTL_eQTLGen	ENSG00000164081	3	51683508	rs113649916	3	50693775	A	G	0.11875	-0.0038	0.008	0.634787	0.317052	0.0222633	5.09926e-46	-0.0119854	0.0252465	0.634975	0.46363	0.112233	8	ENSG00000164081	3	51662693	51704323	+
CPNE1	eQTL_GTEx_Brain_Substantia_nigra	ENSG00000214078.12	20	35626031	rs7273174	20	35762384	C	T	0.106349	0.0039	0.0082	0.634352	-1.05454	0.135003	5.66292e-15	-0.00369829	0.0077903	0.634979	0.634979	0.36526	20	ENSG00000214078	20	35626031	35664956	-
ZNF613	eQTL_BrainMeta	ENSG00000176024.18	19	51937953	rs4801903	19	51954283	T	G	0.0364798	0.0067	0.0141	0.634661	0.86938	0.0811526	8.85416e-27	0.00770664	0.0162344	0.634993	0.634993	0.449162	7	ENSG00000176024	19	51927147	51948759	+
PPP2CB	eQTL_eQTLGen	ENSG00000104695	8	30794386	rs10955044	8	30805545	C	G	0.0547767	0.0056	0.0118	0.635089	0.870056	0.0185766	0	0.00643637	0.013563	0.635106	0.808758	0.105006	20	ENSG00000104695	8	30774457	30814314	-
RAB37	eQTL_eQTLGen	ENSG00000172794	17	74708956	rs73365136	17	74567980	C	G	0.11726	0.0038	0.008	0.634787	0.12432	0.0115526	5.24823e-27	0.0305663	0.0644127	0.635116	0.984048	0.674163	20	ENSG00000172794	17	74670578	74747335	+
ADA	eQTL_eQTLGen	ENSG00000196839	20	44635878	rs2007720	20	44648047	G	A	0.276302	0.0028	0.0059	0.635089	0.440454	0.0131288	9.40893e-247	0.00635708	0.0133966	0.635123	0.307897	0.235252	20	ENSG00000196839	20	44584896	44652252	-
ENPP2	eQTL_eQTLGen	ENSG00000136960	8	119615270	rs4871419	8	119631399	A	G	0.262364	-0.0028	0.0059	0.635089	0.231918	0.00896731	1.75573e-147	-0.0120732	0.0254443	0.635146	0.00427871	0.00337561	20	ENSG00000136960	8	119557086	119673453	-
OXCT2	eQTL_GTEx_Brain_Cerebellar_Hemisphere	ENSG00000198754.5	1	39769523	rs2311564	1	39787599	C	A	0.21154	0.003	0.0063	0.633939	-0.628083	0.113692	3.30609e-08	-0.00477644	0.0100677	0.635192	0.635192	0.959894	9	ENSG00000198754	1	39769523	39771348	-
SNAP29	eQTL_GTEx_Brain_Spinal_cord_cervical_c-1	ENSG00000099940.11	22	20858983	rs5761520	22	20958601	T	C	0.0723138	-0.0048	0.0101	0.634611	-0.926941	0.116779	2.06227e-15	0.00517832	0.0109156	0.635216	0.635216	0.366559	16	ENSG00000099940	22	20859007	20891214	+
THRA	eQTL_eQTLGen	ENSG00000126351	17	40076078	rs883871	17	40096407	A	G	0.116056	0.0037	0.0078	0.635244	0.445407	0.0109122	0	0.00830701	0.0175133	0.635267	0.00170552	0.0227413	20	ENSG00000126351	17	40058290	40093867	+
BACE1	eQTL_GTEx_Brain_Cerebellum	ENSG00000186318.16	11	117286446	rs76380380	11	117300759	G	C	0.0252301	0.0077	0.0162	0.634567	1.03597	0.142101	3.09079e-13	0.00743265	0.0156707	0.635285	0.635285	0.956702	14	ENSG00000186318	11	117285232	117316259	-
NR1D1	eQTL_eQTLGen	ENSG00000126368	17	40096691	rs883871	17	40096407	A	G	0.116056	0.0037	0.0078	0.635244	0.303966	0.0120735	7.30209e-140	0.0121724	0.0256653	0.635304	0.174021	0.038371	20	ENSG00000126368	17	40092793	40100589	-
AHRR	eQTL_GTEx_Brain_Cortex	ENSG00000063438.16	5	304176	rs28430503	5	281098	T	C	0.0722005	-0.0048	0.0101	0.634611	0.912471	0.125413	3.44559e-13	-0.00526044	0.0110924	0.635331	0.292863	0.710136	20	ENSG00000063438	5	321714	438291	+
BACE1	eQTL_GTEx_Brain_Cerebellar_Hemisphere	ENSG00000186318.16	11	117286446	rs76380380	11	117300759	G	C	0.0252301	0.0077	0.0162	0.634567	1.05089	0.151561	4.09732e-12	0.00732712	0.0154517	0.63536	0.63536	0.963634	15	ENSG00000186318	11	117285232	117316259	-
C1orf131	eQTL_eQTLGen	ENSG00000143633	1	231232475	rs4658911	1	231291474	T	C	0.126486	0.0037	0.0078	0.635244	-0.189579	0.01211	3.0808e-55	-0.0195169	0.0411627	0.635399	0.701189	0.71069	20	ENSG00000143633	1	231223763	231241187	-
LRCH3	eQTL_BrainMeta	ENSG00000186001.14	3	197839831	rs111553739	3	197880156	A	G	0.111011	-0.0039	0.0082	0.634352	0.319358	0.0533808	2.19558e-09	-0.012212	0.0257575	0.635419	0.635419	0.728282	13	ENSG00000186001	3	197791226	197888436	+
CCNO	eQTL_GTEx_Brain_Putamen_basal_ganglia	ENSG00000152669.8	5	55231152	rs231622	5	55232762	A	G	0.26869	-0.0028	0.0059	0.635089	-0.607145	0.0600836	5.24899e-24	0.00461175	0.00972832	0.635462	0.635462	0.124201	20	ENSG00000152669	5	55231152	55233608	-
CCNO	eQTL_GTEx_Brain_Caudate_basal_ganglia	ENSG00000152669.8	5	55231152	rs231622	5	55232762	A	G	0.26869	-0.0028	0.0059	0.635089	-0.69014	0.0696878	4.02709e-23	0.00405715	0.0085588	0.635477	0.635477	0.153958	20	ENSG00000152669	5	55231152	55233608	-
IL27RA	eQTL_eQTLGen	ENSG00000104998	19	14042490	rs12327666	19	14029109	A	G	0.052621	0.0055	0.0116	0.635402	-0.565202	0.0305086	1.2741e-76	-0.00973103	0.0205304	0.635512	0.095564	0.259891	17	ENSG00000104998	19	14031762	14053218	+
STK10	eQTL_GTEx_Brain_Cerebellar_Hemisphere	ENSG00000072786.12	5	172042073	rs74291568	5	172109088	T	C	0.117804	0.0038	0.008	0.634787	0.53649	0.078846	1.01559e-11	0.00708308	0.014948	0.635609	0.635609	0.178881	16	ENSG00000072786	5	172042079	172188224	-
DDX47	eQTL_eQTLGen	ENSG00000213782	12	12821648	rs1010878	12	12824466	A	G	0.257662	0.0028	0.0059	0.635089	0.0777613	0.00924563	4.07918e-17	0.0360076	0.0759939	0.635626	0.757508	0.487858	20	ENSG00000213782	12	12813316	12829981	+
POLR3E	eQTL_eQTLGen	ENSG00000058600	16	22316238	rs7764	16	22333870	G	A	0.28915	0.0027	0.0057	0.635725	0.368019	0.00945753	0	0.00733658	0.0154895	0.63575	0.274651	0.636293	20	ENSG00000058600	16	22297375	22335101	+
CCDC74A	eQTL_eQTLGen	ENSG00000163040	2	131530750	rs7560296	2	131520389	C	T	0.289925	-0.0027	0.0057	0.635725	0.525394	0.0221985	7.70361e-124	-0.005139	0.0108512	0.635793	0.438977	0.162603	20	ENSG00000163040	2	131527675	131533666	+
PLEKHA2	eQTL_eQTLGen	ENSG00000169499	8	38937574	rs34124032	8	38957675	T	C	0.286874	0.0027	0.0057	0.635725	0.173952	0.00958054	1.13453e-73	0.0155215	0.0327788	0.63584	0.0611803	0.0896612	20	ENSG00000169499	8	38901235	38973912	+
SDR39U1	eQTL_BrainMeta	ENSG00000100445.17	14	24441336	rs113678538	14	24450644	T	C	0.0239843	-0.0075	0.0158	0.635012	-0.579588	0.0876896	3.85518e-11	0.0129402	0.027331	0.635882	0.635882	0.632382	11	ENSG00000100445	14	24439766	24442905	-
RABL2A	eQTL_GTEx_Brain_Cerebellum	ENSG00000144134.18	2	113627229	rs793077	2	113635637	A	G	0.253614	-0.0028	0.0059	0.635089	-0.495836	0.072216	6.6021e-12	0.00564703	0.0119275	0.635895	0.635895	0.357921	20	ENSG00000144134	2	113627229	113643396	+
ADCY4	eQTL_BrainMeta	ENSG00000129467.14	14	24326721	rs1109153	14	24330081	T	A	0.302188	0.0027	0.0057	0.635725	0.488365	0.0334935	3.71564e-48	0.00552865	0.0116778	0.635903	0.395081	0.156126	20	ENSG00000129467	14	24318349	24335093	-
APH1B	eQTL_BrainMeta	ENSG00000138613.14	15	63292572	rs117618017	15	63277703	T	C	0.142	0.0036	0.0076	0.635725	0.600173	0.0411664	3.81114e-48	0.00599827	0.0126697	0.635903	0.766574	0.287955	20	ENSG00000138613	15	63276018	63309126	+
NIPSNAP3A	eQTL_GTEx_Brain_Amygdala	ENSG00000136783.9	9	104747688	rs4149339	9	104782875	A	G	0.266219	0.0028	0.0059	0.635089	-0.564778	0.0848827	2.85959e-11	-0.0049577	0.0104731	0.635947	0.635947	0.72203	20	ENSG00000136783	9	104747683	104760120	+
RIMKLB	eQTL_eQTLGen	ENSG00000166532	12	8732393	rs10842143	12	8697208	T	C	0.2923	-0.0027	0.0057	0.635725	0.116051	0.00922533	2.7341e-36	-0.0232656	0.0491511	0.635964	0.858656	0.670744	20	ENSG00000166532	12	8681600	8783095	+
DUSP3	eQTL_BrainMeta	ENSG00000108861.9	17	43772551	rs57227660	17	43781616	C	T	0.294026	-0.0027	0.0057	0.635725	-0.40171	0.0356156	1.66559e-29	0.00672127	0.0142019	0.636023	0.772286	0.0855852	20	ENSG00000108861	17	43766125	43778977	-
ROS1	eQTL_GTEx_Brain_Cortex	ENSG00000047936.10	6	117288300	rs17634067	6	117409510	A	G	0.115796	0.0038	0.008	0.634787	0.433383	0.0786465	3.57777e-08	0.00876823	0.0185279	0.636038	0.636038	0.492516	16	ENSG00000047936	6	117287353	117425942	-
PGS1	eQTL_GTEx_Brain_Caudate_basal_ganglia	ENSG00000087157.18	17	78378640	rs16971269	17	78435287	G	C	0.266296	-0.0028	0.0059	0.635089	-0.383622	0.0620143	6.17014e-10	0.00729885	0.0154249	0.636081	0.636081	0.595885	16	ENSG00000087157	17	78378649	78425114	+
SLC25A4	eQTL_GTEx_Brain_Hypothalamus	ENSG00000151729.10	4	185143241	rs150927015	4	186043195	C	T	0.0159531	0.0084	0.0177	0.635089	1.58727	0.259702	9.8462e-10	0.00529211	0.0111848	0.636105	0.636105			ENSG00000151729	4	185143266	185150382	+
FMN1	eQTL_GTEx_Brain_Hippocampus	ENSG00000248905.8	15	32765545	rs189984032	15	33069681	C	A	0.0206082	-0.0082	0.0173	0.635508	1.59342	0.212224	5.99498e-14	-0.00514616	0.0108788	0.63618	0.63618	0.12769	15	ENSG00000248905	15	32765544	33194714	-
AP1G2	eQTL_eQTLGen	ENSG00000213983	14	23563818	rs28403575	14	23556131	T	C	0.0857028	0.0044	0.0093	0.636129	-0.331877	0.0138475	6.20369e-127	-0.0132579	0.0280279	0.636194	0.636194	0.58484	8	ENSG00000213983	14	23559565	23568070	-
CCT3	eQTL_GTEx_Brain_Cerebellar_Hemisphere	ENSG00000163468.14	1	156308968	rs113915898	1	156362428	A	G	0.287788	0.0027	0.0057	0.635725	-0.415225	0.0465589	4.73606e-19	-0.0065025	0.0137468	0.636201	0.636201	0.962861	11	ENSG00000163468	1	156308968	156367873	-
PAG1	eQTL_eQTLGen	ENSG00000076641	8	81039939	rs80141261	8	81122218	C	T	0.141841	-0.0035	0.0074	0.636232	0.313799	0.0113902	4.43624e-167	-0.0111536	0.0235854	0.636282	0.784883	0.924148	20	ENSG00000076641	8	80967810	81112068	-
CRYGB	eQTL_GTEx_Brain_Substantia_nigra	ENSG00000182187.3	2	208142573	rs796287	2	208142835	G	T	0.7456	0.0028	0.0059	0.635089	-0.720683	0.127998	1.79776e-08	-0.0038852	0.00821571	0.636285	0.636285	0.124144	20	ENSG00000182187	2	208142573	208146158	-
SLC12A5	eQTL_GTEx_Brain_Putamen_basal_ganglia	ENSG00000124140.13	20	46022843	rs12624433	20	46052214	A	G	0.254939	0.0028	0.0059	0.635089	0.186252	0.0330876	1.81198e-08	0.0150334	0.0317899	0.636285	0.636285	0.227289	19	ENSG00000124140	20	46021690	46060150	+
MSH3	eQTL_GTEx_Brain_Cerebellum	ENSG00000113318.9	5	80655152	rs72767323	5	80881309	A	G	0.130531	0.0037	0.0078	0.635244	0.529357	0.0882047	1.95554e-09	0.00698961	0.0147808	0.636296	0.636296	0.0382359	14	ENSG00000113318	5	80654652	80876815	+
PRMT8	eQTL_GTEx_Brain_Cerebellar_Hemisphere	ENSG00000111218.11	12	3381349	rs3782761	12	3543460	C	T	0.270652	-0.0028	0.0059	0.635089	0.319394	0.0573243	2.52261e-08	-0.0087666	0.0185394	0.63631	0.63631	0.16172	7	ENSG00000111218	12	3381349	3593973	+
ADCY4	eQTL_GTEx_Brain_Cerebellar_Hemisphere	ENSG00000129467.13	14	24318349	rs1109153	14	24330081	T	A	0.302188	0.0027	0.0057	0.635725	0.707427	0.0928103	2.49211e-14	0.00381665	0.00807291	0.636376	0.636376	0.339867	20	ENSG00000129467	14	24318349	24335093	-
SC5D	eQTL_BrainMeta	ENSG00000109929.10	11	121303045	rs1061332	11	121307593	A	C	0.291873	0.0027	0.0057	0.635725	0.257083	0.0337399	2.54575e-14	0.0105025	0.0222146	0.636376	0.636376	0.162048	20	ENSG00000109929	11	121292681	121313410	+
CLCN7	eQTL_GTEx_Brain_Cerebellum	ENSG00000103249.17	16	1444935	rs35280276	16	1460537	G	A	0.135669	0.0036	0.0076	0.635725	-0.528416	0.070492	6.5737e-14	-0.00681281	0.0144113	0.636398	0.636398	0.709359	20	ENSG00000103249	16	1444934	1475084	-
CLCN7	eQTL_GTEx_Brain_Cerebellar_Hemisphere	ENSG00000103249.17	16	1444935	rs35280276	16	1460537	G	A	0.135669	0.0036	0.0076	0.635725	-0.559168	0.0745968	6.58607e-14	-0.00643814	0.0136187	0.636398	0.636398	0.750539	20	ENSG00000103249	16	1444934	1475084	-
BIN1	eQTL_eQTLGen	ENSG00000136717	2	127077658	rs10194375	2	127082205	A	C	0.335109	0.0026	0.0055	0.636408	0.662155	0.00755237	0	0.00392657	0.00830633	0.636413	0.00713518	0.261103	20	ENSG00000136717	2	127048027	127107288	-
MBIP	eQTL_eQTLGen	ENSG00000151332	14	36309600	rs79913452	14	36347058	C	T	0.055331	0.0054	0.0114	0.635725	-0.120703	0.0164428	2.12322e-13	-0.0447379	0.0946431	0.636426	0.891555	0.914225	14	ENSG00000151332	14	36298564	36320637	-
VAPA	eQTL_eQTLGen	ENSG00000101558	18	9937018	rs624898	18	9851653	C	T	0.337942	-0.0026	0.0055	0.636408	0.366164	0.00816344	0	-0.00710064	0.0150214	0.636427	0.342386	0.249652	20	ENSG00000101558	18	9914016	9960021	+
SNX10	eQTL_eQTLGen	ENSG00000086300	7	26333122	rs10807832	7	26373468	T	A	0.143275	0.0035	0.0074	0.636232	0.16229	0.0119724	7.36098e-42	0.0215663	0.0456251	0.636438	0.92343	0.998759	20	ENSG00000086300	7	26291862	26374383	+
FMN1	eQTL_GTEx_Brain_Substantia_nigra	ENSG00000248905.8	15	32765545	rs189984032	15	33069681	C	A	0.0206082	-0.0082	0.0173	0.635508	1.51826	0.239181	2.18488e-10	-0.00540092	0.0114263	0.636447	0.636447	0.199955	18	ENSG00000248905	15	32765544	33194714	-
SLC37A2	eQTL_eQTLGen	ENSG00000134955	11	125076909	rs4575285	11	124952273	G	C	0.33731	-0.0026	0.0055	0.636408	-0.285061	0.0121483	9.29203e-122	0.00912085	0.019298	0.636476	0.805658	0.395519	20	ENSG00000134955	11	125063302	125090516	+
GPI	eQTL_BrainMeta	ENSG00000105220.17	19	34380947	rs8191371	19	34377871	C	T	0.02325	-0.0081	0.0171	0.635725	0.703402	0.0992827	1.39202e-12	-0.0115155	0.0243647	0.636478	0.636478	0.44833	12	ENSG00000105220	19	34359480	34402413	+
SPINK8	eQTL_eQTLGen	ENSG00000229453	3	48317592	rs11713476	3	48333944	T	C	0.343612	0.0026	0.0055	0.636408	0.19793	0.00937772	6.94685e-99	0.013136	0.0277946	0.636492	0.00966468	0.060288	20	ENSG00000229453	3	48306842	48333661	-
CAPS	eQTL_GTEx_Brain_Cortex	ENSG00000105519.15	19	5911769	rs494642	19	5988252	T	C	0.0829367	0.0045	0.0095	0.635725	0.455365	0.0736437	6.27539e-10	0.00988218	0.0209235	0.636712	0.82511	0.862016	12	ENSG00000105519	19	5912339	5916211	+
RABAC1	eQTL_BrainMeta	ENSG00000105404.11	19	41958001	rs11083642	19	41957302	G	A	0.34435	-0.0026	0.0055	0.636408	-0.351446	0.0321817	9.17944e-28	0.007398	0.0156643	0.636723	0.636723	0.182207	18	ENSG00000105404	19	41956681	41959321	-
TUBA1C	eQTL_BrainMeta	ENSG00000167553.16	12	49231668	rs77888738	12	49119146	G	A	0.344441	0.0026	0.0055	0.636408	0.326386	0.0313939	2.57256e-25	0.00796603	0.0168686	0.636756	0.636756	0.358818	20	ENSG00000167553	12	49188736	49274600	+
PYROXD2	eQTL_GTEx_Brain_Cortex	ENSG00000119943.12	10	98383565	rs942813	10	98393851	C	A	0.340202	0.0026	0.0055	0.636408	0.463897	0.0485882	1.32844e-21	0.00560469	0.0118706	0.636821	0.636821	0.0544777	19	ENSG00000119943	10	98383565	98415182	-
DNAAF3	eQTL_BrainMeta	ENSG00000167646.14	19	55162692	rs6509933	19	55171736	C	T	0.335315	-0.0026	0.0055	0.636408	0.376004	0.040338	1.14897e-20	-0.00691483	0.0146463	0.636841	0.636841	0.868746	20	ENSG00000167646	19	55158661	55166722	-
SCYL3	eQTL_BrainMeta	ENSG00000000457.14	1	169871949	rs562679239	1	169768244	C	A	0.089248	0.0043	0.0091	0.63655	-0.639941	0.0571792	4.47034e-29	-0.00671937	0.0142327	0.63685	0.889212	0.887634	6	ENSG00000000457	1	169849631	169894267	-
STYXL2	eQTL_BrainMeta	ENSG00000198842.10	1	167111620	rs72691538	1	167128892	C	T	0.293262	-0.0027	0.0057	0.635725	-0.194614	0.0336844	7.57895e-09	0.0138736	0.029387	0.636855	0.636855	0.0263105	17	ENSG00000198842	1	167094075	167129165	+
TMEM176A	eQTL_GTEx_Brain_Hypothalamus	ENSG00000002933.7	7	150800534	rs12703101	7	150807752	C	T	0.279152	-0.0027	0.0057	0.635725	0.38666	0.067274	9.05524e-09	-0.00698288	0.0147916	0.636867	0.636867	0.837993	15	ENSG00000002933	7	150800403	150805118	+
DHRS1	eQTL_GTEx_Brain_Spinal_cord_cervical_c-1	ENSG00000157379.13	14	24290598	rs1109153	14	24330081	T	A	0.302188	0.0027	0.0057	0.635725	0.553274	0.0971914	1.25102e-08	0.00488004	0.0103379	0.636889	0.636889	0.294109	20	ENSG00000157379	14	24290598	24299780	-
SMYD4	eQTL_GTEx_Brain_Hypothalamus	ENSG00000186532.11	17	1779485	rs5008945	17	1772302	G	C	0.331406	0.0026	0.0055	0.636408	-0.729011	0.0861186	2.55709e-17	-0.00356648	0.00755622	0.636933	0.636933	0.82799	16	ENSG00000186532	17	1779485	1830634	-
CES1	eQTL_GTEx_Brain_Amygdala	ENSG00000198848.12	16	55802851	rs114002469	16	55831276	A	G	0.0777101	-0.0045	0.0095	0.635725	1.2521	0.224617	2.48413e-08	-0.00359396	0.0076146	0.636939	0.636939	0.41343	13	ENSG00000198848	16	55802851	55833337	-
TUBGCP2	eQTL_BrainMeta	ENSG00000130640.14	10	133295486	rs3789323	10	133365609	G	A	0.346134	0.0026	0.0055	0.636408	0.314906	0.0377595	7.44284e-17	0.00825643	0.0174936	0.636948	0.861014	0.629812	12	ENSG00000130640	10	133278635	133318823	-
MTHFSD	eQTL_GTEx_Brain_Putamen_basal_ganglia	ENSG00000103248.18	16	86530176	rs9926723	16	86527339	A	C	0.711963	0.0027	0.0057	0.635725	0.360437	0.0651188	3.11113e-08	0.00749091	0.0158719	0.636956	0.636956	0.261334	16	ENSG00000103248	16	86530178	86555235	-
CCDC170	eQTL_GTEx_Brain_Hypothalamus	ENSG00000120262.9	6	151494030	rs4869745	6	151586941	T	C	0.288708	0.0027	0.0057	0.635725	0.287609	0.0520651	3.31323e-08	0.00938774	0.0198913	0.636961	0.636961	0.107341	10	ENSG00000120262	6	151494017	151621193	+
PLEKHA4	eQTL_eQTLGen	ENSG00000105559	19	48852857	rs55869333	19	48838888	G	T	0.157716	-0.0034	0.0072	0.636768	-0.152265	0.0114926	4.57255e-40	0.0223295	0.047316	0.636982	0.835119	0.58823	20	ENSG00000105559	19	48837097	48868617	-
RAPGEFL1	eQTL_BrainMeta	ENSG00000108352.13	17	40186334	rs73306870	17	40204617	A	C	0.154963	-0.0034	0.0072	0.636768	-0.603968	0.0480535	3.14025e-36	0.00562944	0.0119296	0.637006	0.916416	0.10143	20	ENSG00000108352	17	40177010	40195656	+
ADPRH	eQTL_GTEx_Brain_Caudate_basal_ganglia	ENSG00000144843.11	3	119579651	rs138015439	3	119579762	A	C	0.0433564	-0.006	0.0127	0.636612	-0.830745	0.0888472	8.74239e-21	0.00722243	0.015307	0.637042	0.637042	0.0907753	8	ENSG00000144843	3	119579268	119589945	+
CRABP1	eQTL_GTEx_Brain_Hypothalamus	ENSG00000166426.7	15	78343499	rs8036879	15	78371663	G	A	0.65201	-0.0026	0.0055	0.636408	-0.533762	0.0700122	2.46229e-14	0.00487109	0.010324	0.637054	0.637054	0.522586	20	ENSG00000166426	15	78340353	78348225	+
CBR3	eQTL_GTEx_Brain_Frontal_Cortex_BA9	ENSG00000159231.5	21	36134912	rs7283730	21	36123076	A	G	0.340225	0.0026	0.0055	0.636408	-0.505921	0.0679215	9.43236e-14	-0.00513914	0.0108931	0.637085	0.637085	0.599238	20	ENSG00000159231	21	36135079	36146562	+
OPN3	eQTL_BrainMeta	ENSG00000054277.14	1	241633739	rs7513451	1	241640356	A	G	0.334594	0.0026	0.0055	0.636408	-0.200172	0.0271058	1.52633e-13	-0.0129888	0.0275326	0.637097	0.637097	0.203262	19	ENSG00000054277	1	241590102	241677376	-
NMRK1	eQTL_eQTLGen	ENSG00000106733	9	75074395	rs11144225	9	75092384	T	A	0.399199	-0.0025	0.0053	0.637142	-0.829753	0.00751485	0	0.00301294	0.0063875	0.637145	0.65795	0.161964	20	ENSG00000106733	9	75060573	75088217	-
ZNF85	eQTL_GTEx_Brain_Cerebellar_Hemisphere	ENSG00000105750.14	19	20923222	rs12459569	19	20897324	G	C	0.141442	-0.0035	0.0074	0.636232	-0.661434	0.103376	1.57101e-10	0.00529153	0.0112183	0.637151	0.391049	0.167941	12	ENSG00000105750	19	20923222	20950697	+
GFPT1	eQTL_eQTLGen	ENSG00000198380	2	69353515	rs6720415	2	69387029	A	G	0.416667	0.0025	0.0053	0.637142	0.47932	0.00768203	0	0.00521572	0.0110576	0.637152	0.102056	0.394825	20	ENSG00000198380	2	69319780	69387250	-
NMRK1	eQTL_BrainMeta	ENSG00000106733.21	9	75074395	rs11144225	9	75092384	T	A	0.399199	-0.0025	0.0053	0.637142	-1.17453	0.0204944	0	0.00212851	0.0045126	0.637154	0.709742	0.231909	20	ENSG00000106733	9	75060573	75088217	-
KBTBD2	eQTL_eQTLGen	ENSG00000170852	7	32881152	rs13244998	7	32873298	C	T	0.408745	-0.0025	0.0053	0.637142	0.418107	0.00778945	0	-0.00597933	0.0126767	0.637155	0.218934	0.218951	20	ENSG00000170852	7	32868172	32894131	-
TIMM10	eQTL_eQTLGen	ENSG00000134809	11	57529634	rs2729382	11	57542460	T	C	0.4286	-0.0025	0.0053	0.637142	0.409585	0.00764995	0	-0.00610374	0.0129404	0.637155	0.188646	0.659663	20	ENSG00000134809	11	57528464	57530803	-
DAB2	eQTL_eQTLGen	ENSG00000153071	5	39416988	rs700234	5	39367446	T	A	0.413059	0.0025	0.0053	0.637142	-0.388578	0.00849347	0	-0.00643371	0.0136402	0.63716	0.929631	0.80761	20	ENSG00000153071	5	39371675	39462300	-
FCGR2A	eQTL_BrainMeta	ENSG00000143226.15	1	161514722	rs75548213	1	161487732	G	C	0.0295653	-0.0068	0.0144	0.636768	-0.723847	0.0744934	2.5537e-22	0.00939425	0.0199172	0.637166	0.637166	0.0871038	20	ENSG00000143226	1	161505430	161524013	+
ATG12	eQTL_eQTLGen	ENSG00000145782	5	115835018	rs26536	5	115840892	G	A	0.410343	0.0025	0.0053	0.637142	0.338468	0.00859518	0	0.00738622	0.0156599	0.637166	0.260548	0.221643	20	ENSG00000145782	5	115828200	115841837	-
PGM2	eQTL_eQTLGen	ENSG00000169299	4	37844798	rs11733779	4	37831438	G	T	0.384299	0.0025	0.0053	0.637142	0.289658	0.00794249	3.38707e-291	0.00863087	0.018299	0.63717	0.976201	0.74202	20	ENSG00000169299	4	37826660	37862937	+
CLEC2D	eQTL_eQTLGen	ENSG00000069493	12	9682261	rs7310460	12	9688177	A	T	0.429522	0.0025	0.0053	0.637142	-0.27238	0.00789245	5.39949e-261	-0.00917835	0.0194599	0.637174	0.631336	0.474268	20	ENSG00000069493	12	9664969	9699553	+
SRP54	eQTL_eQTLGen	ENSG00000100883	14	35005822	rs712311	14	34933173	G	A	0.402779	0.0025	0.0053	0.637142	-0.240509	0.00793735	1.11485e-201	-0.0103946	0.0220393	0.637183	0.00822595	0.00728357	20	ENSG00000100883	14	34981957	35029686	+
ADPRH	eQTL_GTEx_Brain_Cerebellar_Hemisphere	ENSG00000144843.11	3	119579651	rs138015439	3	119579762	A	C	0.0433564	-0.006	0.0127	0.636612	-1.42922	0.177431	7.94418e-16	0.00419809	0.00890124	0.637191	0.637191	0.0417215	15	ENSG00000144843	3	119579268	119589945	+
ADPRH	eQTL_GTEx_Brain_Spinal_cord_cervical_c-1	ENSG00000144843.11	3	119579651	rs138015439	3	119579762	A	C	0.0433564	-0.006	0.0127	0.636612	-1.08503	0.137043	2.42444e-15	0.0055298	0.0117256	0.637211	0.637211	0.15841	11	ENSG00000144843	3	119579268	119589945	+
ZNF568	eQTL_GTEx_Brain_Spinal_cord_cervical_c-1	ENSG00000198453.12	19	36916329	rs62108899	19	37104281	T	C	0.142864	-0.0035	0.0074	0.636232	0.886495	0.143495	6.49721e-10	-0.00394813	0.00837191	0.637217	0.637217	0.6856	20	ENSG00000198453	19	36916329	36998700	+
FBLN7	eQTL_BrainMeta	ENSG00000144152.13	2	112163301	rs9917306	2	112120827	A	G	0.397312	-0.0025	0.0053	0.637142	-0.698805	0.0341664	5.64877e-93	0.00357754	0.00758639	0.637232	0.138381	0.746879	20	ENSG00000144152	2	112138385	112188218	+
PPM1G	eQTL_eQTLGen	ENSG00000115241	2	27395395	rs11690265	2	27418655	T	C	0.390332	-0.0025	0.0053	0.637142	-0.143413	0.00812861	1.15176e-69	0.0174322	0.0369694	0.637263	0.227669	0.075601	20	ENSG00000115241	2	27381195	27409591	-
SUGT1	eQTL_eQTLGen	ENSG00000165416	13	52676809	rs4885325	13	52597182	T	C	0.4153	0.0025	0.0053	0.637142	-0.136357	0.0081344	4.55078e-63	-0.0183342	0.0388839	0.637275	0.832893	0.0912185	20	ENSG00000165416	13	52652709	52700909	+
NMRK1	eQTL_GTEx_Brain_Cortex	ENSG00000106733.20	9	75060573	rs11144225	9	75092384	T	A	0.399199	-0.0025	0.0053	0.637142	-1.05973	0.0674415	1.22596e-55	0.00235909	0.00500353	0.637294	0.883054	0.349642	20	ENSG00000106733	9	75060573	75088217	-
NMRK1	eQTL_GTEx_Brain_Nucleus_accumbens_basal_ganglia	ENSG00000106733.20	9	75060573	rs11144225	9	75092384	T	A	0.399199	-0.0025	0.0053	0.637142	-1.12655	0.0739596	2.16977e-52	0.00221916	0.00470688	0.637304	0.637304	0.339261	20	ENSG00000106733	9	75060573	75088217	-
NMRK1	eQTL_GTEx_Brain_Caudate_basal_ganglia	ENSG00000106733.20	9	75060573	rs11144225	9	75092384	T	A	0.399199	-0.0025	0.0053	0.637142	-1.11498	0.0750015	5.47118e-50	0.00224219	0.00475584	0.637312	0.883065	0.336621	20	ENSG00000106733	9	75060573	75088217	-
RABGEF1	eQTL_BrainMeta	ENSG00000154710.18	7	66746814	rs7782587	7	66701485	T	C	0.375125	0.0025	0.0053	0.637142	-0.578561	0.0395544	1.89045e-48	-0.00432106	0.00916542	0.637317	0.00232336	0.0091659	7	ENSG00000154710	7	66682164	66811464	+
NMRK1	eQTL_GTEx_Brain_Frontal_Cortex_BA9	ENSG00000106733.20	9	75060573	rs11144225	9	75092384	T	A	0.399199	-0.0025	0.0053	0.637142	-1.00904	0.070714	3.39951e-46	0.0024776	0.00525539	0.637326	0.637326	0.336286	20	ENSG00000106733	9	75060573	75088217	-
NMRK1	eQTL_GTEx_Brain_Hypothalamus	ENSG00000106733.20	9	75060573	rs11144225	9	75092384	T	A	0.399199	-0.0025	0.0053	0.637142	-1.04001	0.0744767	2.57633e-44	0.00240382	0.00509901	0.637334	0.637334	0.345147	20	ENSG00000106733	9	75060573	75088217	-
AATF	eQTL_BrainMeta	ENSG00000275700.6	17	37002900	rs11652649	17	36934154	G	C	0.390138	-0.0025	0.0053	0.637142	-0.402461	0.0292331	4.01038e-43	0.00621178	0.0131767	0.63734	0.358802	0.408555	16	ENSG00000275700	17	36948925	37056871	+
NMRK1	eQTL_GTEx_Brain_Anterior_cingulate_cortex_BA24	ENSG00000106733.20	9	75060573	rs11144225	9	75092384	T	A	0.399199	-0.0025	0.0053	0.637142	-1.15239	0.0850753	8.41982e-42	0.0021694	0.00460193	0.637346	0.637346	0.263287	20	ENSG00000106733	9	75060573	75088217	-
NMRK1	eQTL_GTEx_Brain_Putamen_basal_ganglia	ENSG00000106733.20	9	75060573	rs11144225	9	75092384	T	A	0.399199	-0.0025	0.0053	0.637142	-1.15105	0.0873306	1.13824e-39	0.00217193	0.00460744	0.637358	0.883093	0.618435	20	ENSG00000106733	9	75060573	75088217	-
NMRK1	eQTL_GTEx_Brain_Hippocampus	ENSG00000106733.20	9	75060573	rs11144225	9	75092384	T	A	0.399199	-0.0025	0.0053	0.637142	-1.00655	0.0765619	1.77337e-39	0.00248373	0.0052689	0.637359	0.637359	0.595751	20	ENSG00000106733	9	75060573	75088217	-
TDG	eQTL_eQTLGen	ENSG00000139372	12	103977348	rs10861152	12	103978878	A	G	0.385467	0.0025	0.0053	0.637142	0.155468	0.0122173	4.28376e-37	0.0160805	0.034114	0.637373	0.173712	0.0719041	20	ENSG00000139372	12	103965822	103988874	+
KCNMB1	eQTL_BrainMeta	ENSG00000145936.9	5	170382152	rs34255830	5	170484616	C	G	0.394684	-0.0025	0.0053	0.637142	0.370708	0.0292512	8.31924e-37	-0.00674385	0.0143069	0.637375	0.637375	0.629937	20	ENSG00000145936	5	170374671	170389634	-
HNRNPDL	eQTL_BrainMeta	ENSG00000152795.18	4	82426513	rs11732274	4	82410797	A	G	0.364764	0.0026	0.0055	0.636408	-0.194755	0.0313162	5.00346e-10	-0.0133501	0.028322	0.637378	0.637378	0.708815	13	ENSG00000152795	4	82422565	82430462	-
MVK	eQTL_BrainMeta	ENSG00000110921.14	12	109585690	rs10774779	12	109579147	A	T	0.371924	0.0025	0.0053	0.637142	0.406138	0.0327241	2.27862e-35	0.00615554	0.0130592	0.637385	0.903389	0.957088	20	ENSG00000110921	12	109573255	109598125	+
NMRK1	eQTL_GTEx_Brain_Amygdala	ENSG00000106733.20	9	75060573	rs11144225	9	75092384	T	A	0.399199	-0.0025	0.0053	0.637142	-1.07206	0.0892979	3.32736e-33	0.00233196	0.00494757	0.637402	0.637402	0.46149	20	ENSG00000106733	9	75060573	75088217	-
ADAMTS18	eQTL_GTEx_Brain_Cortex	ENSG00000140873.15	16	77247813	rs2650905	16	77362534	C	T	0.593527	0.0025	0.0053	0.637142	-1.09858	0.092483	1.5267e-32	-0.00227566	0.00482821	0.637408	0.637408	0.679527	20	ENSG00000140873	16	77247813	77435034	-
NMRK1	eQTL_GTEx_Brain_Substantia_nigra	ENSG00000106733.20	9	75060573	rs11144225	9	75092384	T	A	0.399199	-0.0025	0.0053	0.637142	-1.11721	0.0963899	4.60259e-31	0.00223772	0.00474789	0.637421	0.637421	0.578831	20	ENSG00000106733	9	75060573	75088217	-
ADPRH	eQTL_GTEx_Brain_Nucleus_accumbens_basal_ganglia	ENSG00000144843.11	3	119579651	rs138015439	3	119579762	A	C	0.0433564	-0.006	0.0127	0.636612	-0.763247	0.112163	1.01198e-11	0.00786115	0.0166795	0.637422	0.637422	0.0446811	4	ENSG00000144843	3	119579268	119589945	+
NMRK1	eQTL_GTEx_Brain_Spinal_cord_cervical_c-1	ENSG00000106733.20	9	75060573	rs11144225	9	75092384	T	A	0.399199	-0.0025	0.0053	0.637142	-1.02365	0.0900845	6.37503e-30	0.00244224	0.00518201	0.637432	0.637432	0.440142	20	ENSG00000106733	9	75060573	75088217	-
SMTNL1	eQTL_GTEx_Brain_Cerebellum	ENSG00000214872.8	11	57542641	rs2729382	11	57542460	T	C	0.4286	-0.0025	0.0053	0.637142	0.853548	0.0756333	1.55036e-29	-0.00292895	0.0062148	0.637436	0.112103	0.136699	20	ENSG00000214872	11	57537595	57550272	+
CBWD2	eQTL_GTEx_Brain_Frontal_Cortex_BA9	ENSG00000136682.14	2	113437691	rs28610393	2	113412015	T	G	0.346982	-0.0026	0.0055	0.636408	-0.488501	0.0813323	1.8988e-09	0.0053224	0.0112938	0.637448	0.637448	0.473313	10	ENSG00000136682	2	113437691	113496204	+
PRSS22	eQTL_GTEx_Brain_Cerebellum	ENSG00000005001.9	16	2852727	rs1054912	16	2853046	C	G	0.845037	0.0034	0.0072	0.636768	0.419649	0.0566182	1.24488e-13	0.00810201	0.017192	0.63745	0.63745	0.0193007	5	ENSG00000005001	16	2852730	2858170	-
ADPRH	eQTL_GTEx_Brain_Amygdala	ENSG00000144843.11	3	119579651	rs138015439	3	119579762	A	C	0.0433564	-0.006	0.0127	0.636612	-0.831227	0.125335	3.31087e-11	0.00721824	0.0153173	0.637464	0.637464	0.0407545	6	ENSG00000144843	3	119579268	119589945	+
DKK3	eQTL_eQTLGen	ENSG00000050165	11	11982988	rs72857697	11	11994278	T	C	0.0934162	-0.0041	0.0087	0.637452	-0.562778	0.01341	0	0.00728529	0.01546	0.637473	0.570541	0.467772	20	ENSG00000050165	11	11956207	12009769	-
LAMC2	eQTL_GTEx_Brain_Hippocampus	ENSG00000058085.14	1	183186238	rs648341	1	183201218	C	T	0.333859	-0.0026	0.0055	0.636408	0.515235	0.0869343	3.09053e-09	-0.00504624	0.0107086	0.637476	0.637476	0.0304563	17	ENSG00000058085	1	183186238	183245127	+
SLC43A1	eQTL_eQTLGen	ENSG00000149150	11	57500157	rs514385	11	57538538	T	C	0.427169	-0.0025	0.0053	0.637142	0.0847103	0.00805109	6.86969e-26	-0.0295123	0.062629	0.63748	0.63748	0.359527	20	ENSG00000149150	11	57484534	57515780	-
DHRS11	eQTL_GTEx_Brain_Frontal_Cortex_BA9	ENSG00000278535.4	17	36591798	rs2285639	17	36594897	T	C	0.407856	0.0025	0.0053	0.637142	-0.57377	0.0551611	2.43511e-25	-0.00435715	0.00924664	0.637488	0.637488	0.606859	20	ENSG00000278535	17	36591879	36600804	+
RRH	eQTL_GTEx_Brain_Hypothalamus	ENSG00000180245.4	4	109827994	rs6533470	4	109860155	T	G	0.643057	0.0026	0.0055	0.636408	0.558755	0.0970985	8.68898e-09	0.0046532	0.00987647	0.637541	0.637541	0.761563	20	ENSG00000180245	4	109827972	109849123	+
CAND1	eQTL_eQTLGen	ENSG00000111530	12	67294656	rs1066389	12	67322715	G	T	0.3969	-0.0025	0.0053	0.637142	0.077536	0.00803965	5.20149e-22	-0.0322431	0.0684371	0.637544	0.0948575	0.0891667	20	ENSG00000111530	12	67269358	67319953	+
CAND1	eQTL_BrainMeta	ENSG00000111530.13	12	67294656	rs1066389	12	67322715	G	T	0.3969	-0.0025	0.0053	0.637142	-0.288221	0.0299095	5.61004e-22	0.0086739	0.0184107	0.637545	0.648614	0.239812	20	ENSG00000111530	12	67269358	67319953	+
DNMBP	eQTL_BrainMeta	ENSG00000107554.17	10	99942762	rs12768484	10	99916127	C	T	0.398207	0.0025	0.0053	0.637142	0.325997	0.0340736	1.096e-21	0.00766879	0.0162776	0.637551	0.637551	0.101492	20	ENSG00000107554	10	99875577	100009947	-
TULP3	eQTL_GTEx_Brain_Putamen_basal_ganglia	ENSG00000078246.16	12	2890887	rs11614773	12	2901467	C	T	0.40646	0.0025	0.0053	0.637142	-0.563813	0.0590405	1.30202e-21	-0.00443409	0.00941174	0.637552	0.637552	0.0597134	20	ENSG00000078246	12	2877223	2941138	+
PI4K2A	eQTL_BrainMeta	ENSG00000155252.13	10	97658560	rs1889475	10	97656546	C	T	0.4065	-0.0025	0.0053	0.637142	-0.278969	0.0292439	1.43705e-21	0.00896158	0.0190218	0.637553	0.637553	0.13848	20	ENSG00000155252	10	97640686	97676434	+
COQ8A	eQTL_GTEx_Brain_Cerebellar_Hemisphere	ENSG00000163050.16	1	226897536	rs2953654	1	227362999	C	G	0.327376	0.0026	0.0055	0.636408	0.253176	0.0445122	1.28699e-08	0.0102695	0.0217989	0.637567	0.637567	0.395847	20	ENSG00000163050	1	226940286	226987544	+
DHRS11	eQTL_GTEx_Brain_Hippocampus	ENSG00000278535.4	17	36591798	rs2285639	17	36594897	T	C	0.407856	0.0025	0.0053	0.637142	-0.398096	0.0439945	1.44593e-19	-0.00627989	0.0133314	0.637599	0.637599	0.660343	20	ENSG00000278535	17	36591879	36600804	+
LPAR1	eQTL_BrainMeta	ENSG00000198121.13	9	110955860	rs6833	9	110873411	T	C	0.384223	-0.0025	0.0053	0.637142	-0.27036	0.0300298	2.19517e-19	0.00924693	0.0196304	0.637604	0.876336	0.74882	20	ENSG00000198121	9	110873263	111038470	-
BAIAP3	eQTL_GTEx_Brain_Cortex	ENSG00000007516.13	16	1333601	rs11248873	16	1350477	T	C	0.3975	-0.0025	0.0053	0.637142	0.371721	0.0419356	7.71233e-19	-0.00672547	0.0142782	0.637618	0.637618	0.922904	20	ENSG00000007516	16	1333638	1349441	+
EIF5A	eQTL_GTEx_Brain_Cortex	ENSG00000132507.17	17	7306999	rs7222233	17	7318225	C	T	0.589581	0.0025	0.0053	0.637142	-0.40086	0.0452624	8.26728e-19	-0.00623659	0.0132403	0.637619	0.637619	0.0750424	20	ENSG00000132507	17	7306999	7312463	+
TRMT61B	eQTL_GTEx_Brain_Frontal_Cortex_BA9	ENSG00000171103.10	2	28849821	rs6547878	2	28787200	C	T	0.604492	0.0025	0.0053	0.637142	-0.455788	0.052408	3.41034e-18	-0.00548501	0.0116453	0.637637	0.637637	0.0169189	20	ENSG00000171103	2	28849821	28870309	-
TCTN3	eQTL_GTEx_Brain_Nucleus_accumbens_basal_ganglia	ENSG00000119977.20	10	95663396	rs11528095	10	95719717	G	A	0.319342	-0.0026	0.0055	0.636408	-0.248042	0.0453336	4.46278e-08	0.0104821	0.0222563	0.63766	0.63766	0.615407	13	ENSG00000119977	10	95659823	95694143	-
MAP4	eQTL_BrainMeta	ENSG00000047849.21	3	47969981	rs2034963	3	48129312	G	C	0.34539	-0.0026	0.0055	0.636408	0.199522	0.0365713	4.87812e-08	-0.0130311	0.0276692	0.637667	0.637667	0.383121	20	ENSG00000047849	3	47850690	48089272	-
SMIM19	eQTL_GTEx_Brain_Cerebellum	ENSG00000176209.11	8	42541712	rs62509329	8	42583473	G	A	0.592236	-0.0025	0.0053	0.637142	-0.389564	0.0463037	3.98864e-17	0.00641743	0.0136263	0.63767	0.63767	0.101537	20	ENSG00000176209	8	42541155	42555195	+
FBLN7	eQTL_eQTLGen	ENSG00000144152	2	112163302	rs111264508	2	112170324	T	C	0.024472	0.0082	0.0174	0.637452	-0.360585	0.0281936	1.87439e-37	-0.0227408	0.0482877	0.63768	0.945948	0.103876	20	ENSG00000144152	2	112138385	112188218	+
MTARC1	eQTL_BrainMeta	ENSG00000186205.13	1	220803286	rs4131748	1	220792132	A	C	0.155687	-0.0033	0.007	0.637335	-0.447443	0.0442432	4.82538e-24	0.00737524	0.0156614	0.6377	0.179498	0.744106	20	ENSG00000186205	1	220786352	220819659	+
CANX	eQTL_GTEx_Brain_Putamen_basal_ganglia	ENSG00000127022.14	5	179698406	rs11744662	5	179701705	T	G	0.500303	-0.0025	0.0053	0.637142	-0.369266	0.0458436	7.95342e-16	0.00677019	0.0143774	0.637718	0.637718	0.239525	20	ENSG00000127022	5	179678628	179731641	+
SORCS2	eQTL_GTEx_Brain_Spinal_cord_cervical_c-1	ENSG00000184985.16	4	7192538	rs6842090	4	7315154	C	G	0.614277	0.0025	0.0053	0.637142	0.706749	0.0902094	4.70556e-15	0.00353732	0.00751271	0.637751	0.637751	0.167967	20	ENSG00000184985	4	7192538	7742836	+
SMTNL1	eQTL_GTEx_Brain_Hypothalamus	ENSG00000214872.8	11	57542641	rs514385	11	57538538	T	C	0.427169	-0.0025	0.0053	0.637142	0.632968	0.0813311	7.10435e-15	-0.00394965	0.00838862	0.637759	0.637759	0.333734	19	ENSG00000214872	11	57537595	57550272	+
TRIM45	eQTL_BrainMeta	ENSG00000134253.10	1	117116824	rs1289663	1	117100860	C	T	0.411021	-0.0025	0.0053	0.637142	0.23536	0.0306029	1.46248e-14	-0.010622	0.022561	0.637774	0.637774	0.245991	16	ENSG00000134253	1	117111060	117122587	-
SCN2B	eQTL_GTEx_Brain_Spinal_cord_cervical_c-1	ENSG00000149575.5	11	118161951	rs1617182	11	118198234	T	C	0.581397	0.0025	0.0053	0.637142	-0.584973	0.0763452	1.82766e-14	-0.0042737	0.0090774	0.637779	0.637779	0.565048	20	ENSG00000149575	11	118162806	118176639	-
ADPRH	eQTL_GTEx_Brain_Substantia_nigra	ENSG00000144843.11	3	119579651	rs138015439	3	119579762	A	C	0.0433564	-0.006	0.0127	0.636612	-0.797896	0.143571	2.73641e-08	0.00751978	0.0159743	0.637824	0.637824	0.0561048	16	ENSG00000144843	3	119579268	119589945	+
DHRS11	eQTL_GTEx_Brain_Cerebellar_Hemisphere	ENSG00000278535.4	17	36591798	rs2285639	17	36594897	T	C	0.407856	0.0025	0.0053	0.637142	-0.385607	0.0522789	1.63165e-13	-0.00648328	0.0137726	0.637829	0.637829	0.480816	11	ENSG00000278535	17	36591879	36600804	+
PSD3	eQTL_eQTLGen	ENSG00000156011	8	18806016	rs1426916	8	19024991	C	G	0.433392	-0.0025	0.0053	0.637142	-0.0589796	0.00801179	1.8172e-13	0.0423875	0.0900459	0.637832	0.264931	0.286796	20	ENSG00000156011	8	18527303	19084730	-
PRH1	eQTL_GTEx_Brain_Hypothalamus	ENSG00000231887.6	12	10824960	rs10492098	12	10883384	A	G	0.569012	0.0025	0.0053	0.637142	-0.641587	0.0928269	4.79039e-12	-0.00389659	0.00827998	0.637924	0.637924	0.887062	19	ENSG00000231887	12	10824960	11171608	-
TAMM41	eQTL_GTEx_Brain_Hippocampus	ENSG00000144559.10	3	11790442	rs2173377	3	11803577	G	A	0.421674	-0.0025	0.0053	0.637142	-0.520343	0.075698	6.24549e-12	0.00480452	0.0102095	0.637933	0.637933	0.855024	15	ENSG00000144559	3	11790442	11846919	-
ARL13B	eQTL_eQTLGen	ENSG00000169379	3	94017908	rs62266124	3	94176238	G	A	0.418241	-0.0025	0.0053	0.637142	-0.0547922	0.00802816	8.79252e-12	0.0456269	0.0969598	0.637944	0.637944	0.871253	20	ENSG00000169379	3	93980139	94055678	+
WNT5A	eQTL_BrainMeta	ENSG00000114251.15	3	55478127	rs815410	3	55716911	G	A	0.411906	-0.0025	0.0053	0.637142	0.222756	0.0329222	1.32276e-11	-0.0112231	0.0238507	0.637958	0.637958	0.648518	19	ENSG00000114251	3	55465715	55490539	-
SLC22A5	eQTL_GTEx_Brain_Cerebellum	ENSG00000197375.12	5	132369752	rs272875	5	132339195	C	T	0.621062	-0.0025	0.0053	0.637142	0.294996	0.0444081	3.07684e-11	-0.00847469	0.0180116	0.637988	0.637988	0.19513	20	ENSG00000197375	5	132369710	132395613	+
TIMM10	eQTL_GTEx_Brain_Cerebellum	ENSG00000134809.8	11	57528463	rs2729382	11	57542460	T	C	0.4286	-0.0025	0.0053	0.637142	0.385003	0.0597215	1.1436e-10	-0.00649346	0.0138029	0.63804	0.63804	0.479378	16	ENSG00000134809	11	57528464	57530803	-
SHISA2	eQTL_BrainMeta	ENSG00000180730.5	13	26048306	rs111516934	13	26050797	T	C	0.16105	-0.0033	0.007	0.637335	0.317244	0.0436434	3.62173e-13	-0.0104021	0.0221114	0.638041	0.451851	0.573468	20	ENSG00000180730	13	26044597	26052016	-
NTRK3	eQTL_BrainMeta	ENSG00000140538.16	15	88058259	rs3803409	15	87861160	G	A	0.378436	-0.0025	0.0053	0.637142	0.194119	0.0304361	1.79527e-10	-0.0128787	0.0273775	0.63806	0.63806	0.141545	20	ENSG00000140538	15	87859751	88256791	-
ASRGL1	eQTL_GTEx_Brain_Anterior_cingulate_cortex_BA24	ENSG00000162174.12	11	62337448	rs2513082	11	62323037	A	T	0.604117	0.0025	0.0053	0.637142	-0.268131	0.0426285	3.1757e-10	-0.0093238	0.019822	0.638085	0.638085	0.0444001	20	ENSG00000162174	11	62337448	62393412	+
HSP90B1	eQTL_BrainMeta	ENSG00000166598.16	12	103942019	rs10861152	12	103978878	A	G	0.385467	0.0025	0.0053	0.637142	-0.196107	0.0318017	6.97872e-10	-0.0127481	0.027105	0.638123	0.638123	0.167585	20	ENSG00000166598	12	103930107	103953931	+
MYO7B	eQTL_GTEx_Brain_Cortex	ENSG00000169994.18	2	127535802	rs6745343	2	127644167	G	A	0.0941248	-0.0042	0.0089	0.636991	0.626726	0.11247	2.51298e-08	-0.00670149	0.0142516	0.638193	0.638193	0.26998	5	ENSG00000169994	2	127535683	127637729	+
MZT1	eQTL_BrainMeta	ENSG00000204899.6	13	72717998	rs1465895	13	72727666	G	A	0.186638	0.0032	0.0068	0.637935	0.476015	0.0424017	3.0286e-29	0.00672247	0.0142978	0.63823	0.643734	0.128259	20	ENSG00000204899	13	72708367	72727629	-
LRRFIP2	eQTL_GTEx_Brain_Amygdala	ENSG00000093167.17	3	37052656	rs925649	3	37229373	T	C	0.414584	-0.0025	0.0053	0.637142	0.437678	0.075836	7.86257e-09	-0.00571196	0.0121497	0.638262	0.638262	0.336184	20	ENSG00000093167	3	37052626	37183689	-
CUL4A	eQTL_eQTLGen	ENSG00000139842	13	113237650	rs3024772	13	113171786	A	G	0.03525	-0.0065	0.0138	0.63763	0.170898	0.0226367	4.36599e-14	-0.0380344	0.0809069	0.638283	0.638283	0.152689	11	ENSG00000139842	13	113208193	113267108	+
RILPL1	eQTL_eQTLGen	ENSG00000188026	12	123501886	rs11057295	12	123563452	C	G	0.0365805	0.0063	0.0134	0.638248	0.541518	0.0223045	3.31592e-130	0.011634	0.0247499	0.638311	0.160784	0.00888677	14	ENSG00000188026	12	123470054	123533719	-
REXO5	eQTL_BrainMeta	ENSG00000005189.20	16	20828047	rs5710	16	20763981	C	T	0.0380723	-0.0064	0.0136	0.637935	-0.657024	0.068694	1.12749e-21	0.00974089	0.0207244	0.638341	0.638341	0.650095	8	ENSG00000005189	16	20806429	20849665	+
GRIA1	eQTL_BrainMeta	ENSG00000155511.18	5	153651742	rs815638	5	154100705	G	C	0.379988	0.0025	0.0053	0.637142	-0.210899	0.0380257	2.91899e-08	-0.011854	0.0252212	0.638354	0.638354	0.640923	20	ENSG00000155511	5	153489615	153813869	+
G3BP2	eQTL_GTEx_Brain_Cortex	ENSG00000138757.14	4	75642782	rs13142804	4	75586445	T	A	0.40003	0.0025	0.0053	0.637142	-0.117789	0.0212859	3.13607e-08	-0.0212244	0.0451589	0.638359	0.638359	0.623893	13	ENSG00000138757	4	75641849	75724589	-
ALDOB	eQTL_GTEx_Brain_Hippocampus	ENSG00000136872.17	9	101420578	rs1233983	9	101416729	A	G	0.408821	0.0025	0.0053	0.637142	-0.474793	0.0868015	4.50357e-08	-0.00526545	0.0112042	0.638388	0.638388	0.208843	11	ENSG00000136872	9	101420560	101449664	-
TJP3	eQTL_GTEx_Brain_Putamen_basal_ganglia	ENSG00000105289.14	19	3708109	rs72988890	19	3741424	T	C	0.0143149	-0.0091	0.0193	0.637282	1.90264	0.335192	1.37669e-08	-0.00478283	0.0101787	0.638438	0.638438			ENSG00000105289	19	3708362	3750813	+
KLRC2	eQTL_eQTLGen	ENSG00000205809	12	10434577	rs2246809	12	10404445	A	G	0.19188	0.0031	0.0066	0.638571	-0.648159	0.0109122	0	-0.00478278	0.010183	0.638582	0.280343	0.337963	20	ENSG00000205809	12	10426854	10442300	-
MXRA7	eQTL_GTEx_Brain_Substantia_nigra	ENSG00000182534.13	17	76673659	rs11077857	17	76695554	A	G	0.83325	-0.0032	0.0068	0.637935	-0.805527	0.108069	9.06798e-14	0.00397255	0.00845849	0.638603	0.638603	0.366398	20	ENSG00000182534	17	76672551	76711004	-
SLC5A7	eQTL_BrainMeta	ENSG00000115665.9	2	108000258	rs13021929	2	107949850	C	T	0.196239	-0.0031	0.0066	0.638571	0.898524	0.0637515	4.12519e-45	-0.0034501	0.00734946	0.638758	0.638758	0.983829	20	ENSG00000115665	2	107986523	108013994	+
ATP10D	eQTL_BrainMeta	ENSG00000145246.14	4	47539381	rs10938488	4	47490096	G	T	0.1894	0.0031	0.0066	0.638571	-0.445828	0.0396371	2.37559e-29	-0.00695335	0.0148168	0.638864	0.825546	0.0272044	11	ENSG00000145246	4	47485275	47593486	+
BROX	eQTL_BrainMeta	ENSG00000162819.12	1	222723874	rs35968825	1	222765894	A	C	0.182608	0.0031	0.0066	0.638571	0.310357	0.0337448	3.67472e-20	0.0099885	0.0212936	0.639008	0.639008	0.987631	20	ENSG00000162819	1	222712553	222735196	+
GRAMD4	eQTL_GTEx_Brain_Cerebellar_Hemisphere	ENSG00000075240.16	22	46576012	rs111795149	22	46617258	T	C	0.362667	0.0032	0.0068	0.637935	0.350913	0.0626375	2.11544e-08	0.00911907	0.0194463	0.639115	0.639115	0.459171	17	ENSG00000075240	22	46576012	46679790	+
SNX18	eQTL_GTEx_Brain_Hippocampus	ENSG00000178996.13	5	54517759	rs11954443	5	54549618	A	G	0.17275	0.0032	0.0068	0.637935	-0.33555	0.060993	3.76669e-08	-0.00953658	0.0203392	0.639158	0.639158	0.5596	17	ENSG00000178996	5	54517759	54546586	+
PCDHB2	eQTL_GTEx_Brain_Anterior_cingulate_cortex_BA24	ENSG00000112852.6	5	141094578	rs3733699	5	141101891	T	A	0.18215	0.0032	0.0068	0.637935	0.648035	0.118874	4.99589e-08	0.004938	0.0105323	0.639181	0.639181	0.32172	13	ENSG00000112852	5	141094606	141098703	+
UST	eQTL_GTEx_Brain_Cortex	ENSG00000111962.7	6	148747328	rs10499257	6	148921584	C	T	0.192837	-0.0031	0.0066	0.638571	0.629832	0.0827684	2.75013e-14	-0.00492195	0.0104989	0.639209	0.639209	0.189304	9	ENSG00000111962	6	148747030	149076990	+
EME1	eQTL_GTEx_Brain_Anterior_cingulate_cortex_BA24	ENSG00000154920.14	17	50373220	rs9891288	17	50416527	G	A	0.8894	0.0039	0.0083	0.638441	-1.20596	0.174998	5.52884e-12	-0.00323394	0.00689846	0.639219	0.639219	0.612535	9	ENSG00000154920	17	50373220	50381483	+
TARS3	eQTL_BrainMeta	ENSG00000185418.16	15	101689035	rs28758178	15	101648782	A	T	0.0743818	-0.0046	0.0098	0.638792	0.518498	0.058318	6.06226e-19	-0.00887177	0.0189271	0.639259	0.639259	0.559137	18	ENSG00000185418	15	101653596	101724473	-
IFNAR1	eQTL_eQTLGen	ENSG00000142166	21	33342146	rs8178576	21	33298609	T	A	0.204163	0.003	0.0064	0.639248	0.35604	0.00956205	1.87448e-303	0.00842602	0.0179769	0.639275	0.708705	0.403334	20	ENSG00000142166	21	33324429	33359864	+
CCDC154	eQTL_GTEx_Brain_Nucleus_accumbens_basal_ganglia	ENSG00000197599.12	16	1434383	rs4984836	16	1431796	G	A	0.8793	-0.0038	0.0081	0.638973	-0.900335	0.0825989	1.15158e-27	0.00422065	0.00900498	0.639283	0.639283	0.949709	20	ENSG00000197599	16	1434383	1444556	-
CCDC154	eQTL_GTEx_Brain_Caudate_basal_ganglia	ENSG00000197599.12	16	1434383	rs4984836	16	1431796	G	A	0.8793	-0.0038	0.0081	0.638973	-1.00338	0.0941957	1.7052e-26	0.0037872	0.00808054	0.639297	0.639297	0.756152	20	ENSG00000197599	16	1434383	1444556	-
TIPRL	eQTL_eQTLGen	ENSG00000143155	1	168190536	rs148543513	1	168173735	T	C	0.0451361	0.006	0.0128	0.639248	-0.66517	0.0308435	3.74727e-103	-0.00902025	0.0192477	0.639328	0.660678	0.0653923	20	ENSG00000143155	1	168178962	168202109	+
BMS1	eQTL_eQTLGen	ENSG00000165733	10	42808866	rs73254226	10	42805079	G	A	0.0316563	-0.0068	0.0145	0.639094	-0.270601	0.0227354	1.1527e-32	0.0251292	0.053626	0.639354	0.225622	0.510757	20	ENSG00000165733	10	42782795	42834937	+
LMOD1	eQTL_eQTLGen	ENSG00000163431	1	201921522	rs113139519	1	201936012	A	G	0.196657	-0.003	0.0064	0.639248	-0.131066	0.00990852	6.07981e-40	0.0228892	0.048861	0.639459	0.328881	0.118379	20	ENSG00000163431	1	201896456	201946588	-
DIP2A	eQTL_GTEx_Brain_Cerebellum	ENSG00000160305.17	21	46458899	rs2839350	21	46597307	A	G	0.188722	0.0031	0.0066	0.638571	-0.450257	0.0733211	8.20576e-10	-0.00688496	0.0147011	0.639549	0.639549	0.00992135	20	ENSG00000160305	21	46458891	46570015	+
MUC20	eQTL_GTEx_Brain_Spinal_cord_cervical_c-1	ENSG00000176945.16	3	195720882	rs4677706	3	195607577	C	T	0.801021	-0.0031	0.0066	0.638571	-0.913365	0.152927	2.33546e-09	0.00339404	0.00724834	0.639605	0.639605	0.823573	20	ENSG00000176945	3	195720884	195741123	+
SOX15	eQTL_GTEx_Brain_Cortex	ENSG00000129194.7	17	7588193	rs17643401	17	7601540	A	G	0.200571	0.0031	0.0066	0.638571	-0.356416	0.0629086	1.46495e-08	-0.0086977	0.0185812	0.639719	0.639719	0.697033	17	ENSG00000129194	17	7588178	7590094	-
MYH10	eQTL_BrainMeta	ENSG00000133026.13	17	8552484	rs72846952	17	8697505	A	G	0.06265	-0.0052	0.0111	0.63945	-0.738501	0.0654241	1.50586e-29	0.00704129	0.0150434	0.639738	0.0768004	0.25808	16	ENSG00000133026	17	8474207	8631376	-
SSRP1	eQTL_eQTLGen	ENSG00000149136	11	57330940	rs1939488	11	57295035	G	T	0.0464139	0.0061	0.013	0.638905	-0.111164	0.017809	4.3201e-10	-0.0548739	0.117274	0.639849	0.639849	0.413349	20	ENSG00000149136	11	57325986	57335892	-
MTHFSD	eQTL_eQTLGen	ENSG00000103248	16	86542706	rs34602875	16	86532509	C	T	0.0435587	0.0058	0.0124	0.639969	-0.916029	0.0192632	0	-0.00633168	0.0135373	0.639985	0.354398	0.828851	20	ENSG00000103248	16	86530178	86555235	-
STK32C	eQTL_eQTLGen	ENSG00000165752	10	132269670	rs111715625	10	132378385	G	A	0.234507	-0.0029	0.0062	0.639969	0.486089	0.0105494	0	-0.00596599	0.0127555	0.639986	0.769584	0.457608	20	ENSG00000165752	10	132207492	132331847	-
TIGIT	eQTL_eQTLGen	ENSG00000181847	3	114293600	rs62265703	3	114294632	G	A	0.219474	-0.0029	0.0062	0.639969	0.327437	0.00940763	2.01014e-265	-0.00885667	0.0189366	0.639999	0.686613	0.0654867	20	ENSG00000181847	3	114276913	114310288	+
WASL	eQTL_eQTLGen	ENSG00000106299	7	123715473	rs17146312	7	123755146	G	A	0.227737	0.0029	0.0062	0.639969	-0.195434	0.00926702	9.99363e-99	-0.0148388	0.0317321	0.640051	0.796	0.644326	20	ENSG00000106299	7	123681943	123749003	-
SDSL	eQTL_eQTLGen	ENSG00000139410	12	113430328	rs734070	12	113421646	A	G	0.0375951	-0.0065	0.0139	0.640052	0.759265	0.0213722	1.96331e-276	-0.00856091	0.0183088	0.640081	0.947793	0.388321	20	ENSG00000139410	12	113422380	113438276	+
MAPK10	eQTL_GTEx_Brain_Caudate_basal_ganglia	ENSG00000109339.19	4	86010395	rs10002407	4	86022561	T	G	0.214673	0.003	0.0064	0.639248	0.269499	0.0413302	7.00092e-11	0.0111318	0.0238091	0.640111	0.886986	0.617704	12	ENSG00000109339	4	85990007	86594625	-
TMEM158	eQTL_eQTLGen	ENSG00000249992	3	45225376	rs40417	3	45217775	G	A	0.128192	0.0036	0.0077	0.640119	-0.393445	0.011886	2.82332e-240	-0.00914995	0.0195727	0.640152	0.00559641	0.00647244	20	ENSG00000249992	3	45224466	45226287	-
DOCK2	eQTL_eQTLGen	ENSG00000134516	5	169860328	rs1045192	5	170083186	C	T	0.123031	0.0036	0.0077	0.640119	-0.263381	0.0122999	1.0066e-101	-0.0136684	0.0292422	0.640199	0.766671	0.44494	20	ENSG00000134516	5	169637268	170083382	+
CLDN7	eQTL_BrainMeta	ENSG00000181885.18	17	7261943	rs62059173	17	7263503	A	T	0.0575141	-0.0051	0.0109	0.639863	-0.659239	0.0657951	1.25032e-23	0.00773619	0.0165522	0.640228	0.670532	0.636977	12	ENSG00000181885	17	7259903	7263983	-
MAPK10	eQTL_GTEx_Brain_Frontal_Cortex_BA9	ENSG00000109339.19	4	86010395	rs10002407	4	86022561	T	G	0.214673	0.003	0.0064	0.639248	0.177609	0.0309912	9.98695e-09	0.016891	0.0361545	0.640364	0.640364	0.423503	8	ENSG00000109339	4	85990007	86594625	-
PLXDC2	eQTL_BrainMeta	ENSG00000120594.17	10	20053047	rs12355139	10	20276836	G	T	0.226307	0.0029	0.0062	0.639969	0.302324	0.0375132	7.68323e-16	0.00959235	0.0205423	0.640531	0.848448	0.307648	8	ENSG00000120594	10	19816239	20289856	+
C7orf25	eQTL_GTEx_Brain_Cerebellum	ENSG00000136197.12	7	42908726	rs639459	7	42912337	T	G	0.873474	-0.0036	0.0077	0.640119	-0.864998	0.0947054	6.62793e-20	0.00416186	0.00891341	0.640556	0.640556	0.25944	20	ENSG00000136197	7	42909273	42912305	-
CORO7	eQTL_GTEx_Brain_Nucleus_accumbens_basal_ganglia	ENSG00000262246.5	16	4354542	rs9932461	16	4404169	G	A	0.76251	-0.0029	0.0062	0.639969	0.312935	0.0415007	4.68291e-14	-0.0092671	0.0198505	0.640611	0.640611	0.879569	20	ENSG00000262246	16	4354542	4425705	-
DAZAP2	eQTL_BrainMeta	ENSG00000183283.16	12	51255043	rs10876156	12	51243385	T	C	0.117759	0.0037	0.0079	0.639531	0.251863	0.0456855	3.52823e-08	0.0146905	0.0314793	0.640734	0.640734	0.179551	20	ENSG00000183283	12	51238724	51271362	+
NT5M	eQTL_eQTLGen	ENSG00000205309	17	17325499	rs2270180	17	17281788	C	T	0.134317	0.0035	0.0075	0.640738	0.734193	0.0105889	0	0.00476714	0.0102155	0.640746	0.653579	0.886711	20	ENSG00000205309	17	17303335	17347663	+
NLN	eQTL_eQTLGen	ENSG00000123213	5	65796965	rs2247193	5	65742548	A	C	0.253603	-0.0028	0.006	0.640738	0.517467	0.00896447	0	-0.00541097	0.0115953	0.640749	0.351639	0.317769	20	ENSG00000123213	5	65722205	65871725	+
NR1H3	eQTL_eQTLGen	ENSG00000025434	11	47258666	rs3758673	11	47257366	T	C	0.308031	-0.0028	0.006	0.640738	-0.370563	0.00828558	0	0.00755607	0.0161925	0.640757	0.100431	0.137357	20	ENSG00000025434	11	47248300	47269033	+
EPB41L3	eQTL_eQTLGen	ENSG00000082397	18	5511540	rs7243789	18	5452311	A	G	0.261689	-0.0028	0.006	0.640738	-0.350574	0.00881493	0	0.0079869	0.017116	0.640761	0.919427	0.690599	20	ENSG00000082397	18	5392381	5630700	-
METTL8	eQTL_eQTLGen	ENSG00000123600	2	171376104	rs11691073	2	171326447	C	T	0.236085	0.0028	0.006	0.640738	-0.2796	0.0091722	4.32317e-204	-0.0100143	0.0214617	0.640777	0.633847	0.362906	20	ENSG00000123600	2	171315746	171434802	-
SH3GL2	eQTL_BrainMeta	ENSG00000107295.10	9	17688095	rs10810829	9	17697097	T	G	0.244354	-0.0028	0.006	0.640738	0.689096	0.0353424	1.14862e-84	-0.0040633	0.00870956	0.640834	0.824866	0.38985	20	ENSG00000107295	9	17579066	17797124	+
GLT8D2	eQTL_BrainMeta	ENSG00000120820.13	12	104026585	rs118009294	12	104064302	G	A	0.0663766	-0.0049	0.0105	0.640738	1.10237	0.0656581	2.9072e-63	-0.00444495	0.00952857	0.640867	0.841877	0.14879	20	ENSG00000120820	12	103988987	104064183	-
PBX1	eQTL_eQTLGen	ENSG00000185630	1	164727440	rs12132020	1	164541615	A	C	0.262304	0.0028	0.006	0.640738	0.147489	0.00916935	3.25046e-58	0.0189845	0.0406981	0.640879	0.762943	0.631886	20	ENSG00000185630	1	164555584	164899296	+
ZNF765	eQTL_GTEx_Brain_Caudate_basal_ganglia	ENSG00000196417.12	19	53389793	rs3761113	19	53426193	A	G	0.223753	0.0029	0.0062	0.639969	-0.502328	0.0830113	1.4366e-09	-0.00577312	0.0123793	0.640964	0.640964	0.149728	17	ENSG00000196417	19	53389793	53430413	+
DOCK5	eQTL_BrainMeta	ENSG00000147459.18	8	25301385	rs2666160	8	25280887	G	A	0.131067	-0.0036	0.0077	0.640119	0.317142	0.0487813	7.96289e-11	-0.0113514	0.024342	0.640981	0.640981	0.221854	17	ENSG00000147459	8	25184689	25418082	+
ANKLE2	eQTL_BrainMeta	ENSG00000176915.15	12	132743668	rs6560901	12	132761219	A	G	0.25885	0.0028	0.006	0.640738	0.369219	0.0365181	4.95898e-24	0.00758358	0.0162678	0.641094	0.641094	0.181177	20	ENSG00000176915	12	132725503	132761832	-
ERC1	eQTL_BrainMeta	ENSG00000082805.20	12	1243221	rs35619011	12	1084197	C	A	0.251837	-0.0028	0.006	0.640738	-0.36015	0.0375163	8.0076e-22	0.00777454	0.0166794	0.641132	0.930365	0.855564	20	ENSG00000082805	12	990509	1495933	+
CPED1	eQTL_BrainMeta	ENSG00000106034.18	7	121143070	rs41696	7	120996313	G	A	0.224401	0.0029	0.0062	0.639969	-0.199323	0.0363466	4.15924e-08	-0.0145492	0.0312182	0.64118	0.64118	0.728865	12	ENSG00000106034	7	120988697	121297442	+
VPS8	eQTL_GTEx_Brain_Cerebellar_Hemisphere	ENSG00000156931.15	3	184812143	rs16859583	3	185080500	A	G	0.0640097	-0.005	0.0107	0.640293	0.808828	0.128315	2.91057e-10	-0.00618178	0.0132653	0.641208	0.641208	0.588696	20	ENSG00000156931	3	184812143	185052614	+
PNO1	eQTL_BrainMeta	ENSG00000115946.8	2	68167063	rs12473051	2	68234126	C	G	0.264199	-0.0028	0.006	0.640738	-0.274307	0.0325883	3.85122e-17	0.0102075	0.0219069	0.64125	0.551407	0.688963	18	ENSG00000115946	2	68157888	68176238	+
C1orf87	eQTL_eQTLGen	ENSG00000162598	1	60030520	rs78768736	1	60142123	C	T	0.0863882	-0.0041	0.0088	0.641281	0.935949	0.0125075	0	-0.00438058	0.0094024	0.641287	0.0335461	0.106887	20	ENSG00000162598	1	59987269	60073770	-
LRRK1	eQTL_eQTLGen	ENSG00000154237	15	100998792	rs1048326	15	101069440	T	C	0.14665	-0.0034	0.0073	0.641392	0.402089	0.0123797	2.06313e-231	-0.00845584	0.0181571	0.641426	0.882751	0.677431	20	ENSG00000154237	15	100919327	101078257	+
TNFSF4	eQTL_BrainMeta	ENSG00000117586.11	1	173195531	rs11811788	1	173181588	G	C	0.243769	0.0028	0.006	0.640738	0.240293	0.033673	9.60334e-13	0.0116524	0.0250228	0.64145	0.64145	0.339494	17	ENSG00000117586	1	173183731	173207331	-
TNNI2	eQTL_BrainMeta	ENSG00000130598.16	11	1840330	rs1877444	11	1839995	A	C	0.25535	0.0028	0.006	0.640738	-0.309099	0.0451224	7.37326e-12	-0.00905859	0.0194563	0.641511	0.641511	0.47267	14	ENSG00000130598	11	1838981	1841680	+
KHDC1L	eQTL_BrainMeta	ENSG00000256980.5	6	73224657	rs9446876	6	73249811	A	G	0.136364	0.0034	0.0073	0.641392	0.579789	0.0403356	7.5206e-47	0.0058642	0.0125974	0.641567	0.779794	0.232504	20	ENSG00000256980	6	73223544	73225770	-
FLVCR2	eQTL_eQTLGen	ENSG00000119686	14	75620917	rs3784003	14	75617239	A	C	0.2705	-0.0027	0.0058	0.641561	0.389463	0.00894681	0	-0.00693262	0.0148932	0.64158	0.415023	0.879787	20	ENSG00000119686	14	75578620	75663214	+
CENPO	eQTL_BrainMeta	ENSG00000138092.11	2	24807756	rs79682290	2	24818697	A	G	0.244682	0.0028	0.006	0.640738	0.263517	0.0402355	5.77881e-11	0.0106255	0.0228267	0.641583	0.641583	0.128575	20	ENSG00000138092	2	24793136	24822376	+
METTL18	eQTL_GTEx_Brain_Cerebellum	ENSG00000171806.11	1	169792529	rs12142505	1	169804722	C	A	0.0923054	0.0041	0.0088	0.641281	-1.08929	0.100405	2.01778e-27	-0.00376392	0.0080861	0.641588	0.641588	0.748097	7	ENSG00000171806	1	169792529	169794963	-
FDX1	eQTL_eQTLGen	ENSG00000137714	11	110447416	rs10891120	11	110461124	G	C	0.269258	-0.0027	0.0058	0.641561	0.320498	0.00883877	6.79535e-288	-0.00842439	0.0180983	0.641589	0.303579	0.802056	20	ENSG00000137714	11	110429948	110464884	+
YWHAB	eQTL_BrainMeta	ENSG00000166913.13	20	44897117	rs16989481	20	44906262	A	G	0.272745	0.0027	0.0058	0.641561	-0.647587	0.0281307	2.89631e-117	-0.00416932	0.00895815	0.641629	0.846472	0.0510006	20	ENSG00000166913	20	44885702	44908532	+
METTL18	eQTL_GTEx_Brain_Cortex	ENSG00000171806.11	1	169792529	rs12142505	1	169804722	C	A	0.0923054	0.0041	0.0088	0.641281	-1.1104	0.118741	8.64379e-21	-0.00369236	0.0079349	0.641694	0.641694	0.866574	8	ENSG00000171806	1	169792529	169794963	-
YWHAB	eQTL_eQTLGen	ENSG00000166913	20	44897117	rs6031853	20	44893533	G	C	0.273233	0.0027	0.0058	0.641561	0.145967	0.00987745	2.03712e-49	0.0184973	0.0397547	0.641726	0.140217	0.0474281	20	ENSG00000166913	20	44885702	44908532	+
CHPF	eQTL_eQTLGen	ENSG00000123989	2	219541378	rs3731912	2	219542000	T	C	0.280561	0.0027	0.0058	0.641561	0.128061	0.0105984	1.2989e-33	0.0210837	0.0453245	0.641808	0.641808	0.0179391	20	ENSG00000123989	2	219538954	219543809	-
NLRP2	eQTL_GTEx_Brain_Amygdala	ENSG00000022556.15	19	54953130	rs34261211	19	54979603	A	G	0.255508	-0.0028	0.006	0.640738	0.735346	0.129478	1.3525e-08	-0.00380773	0.00818692	0.64186	0.64186	0.869659	20	ENSG00000022556	19	54953130	55001142	+
CFD	eQTL_GTEx_Brain_Cortex	ENSG00000197766.7	19	859643	rs55639032	19	869198	T	C	0.2607	-0.0028	0.006	0.640738	-0.523196	0.0923414	1.46265e-08	0.00535172	0.0115068	0.641866	0.641866	0.277728	13	ENSG00000197766	19	859453	867884	+
MTHFS	eQTL_GTEx_Brain_Cerebellar_Hemisphere	ENSG00000136371.10	15	79833585	rs59367695	15	79806860	A	G	0.0966174	0.0042	0.009	0.640738	-0.637518	0.113295	1.83326e-08	-0.00658805	0.0141657	0.641881	0.641881	0.631844	8	ENSG00000136371	15	79833585	79897379	-
SF3B3	eQTL_GTEx_Brain_Cortex	ENSG00000189091.12	16	70523788	rs79853361	16	70554378	G	A	0.0645	-0.0049	0.0105	0.640738	0.567386	0.102063	2.71063e-08	-0.0086361	0.018571	0.641909	0.641909	0.293965	18	ENSG00000189091	16	70523791	70577670	+
KHDC1L	eQTL_GTEx_Brain_Cerebellum	ENSG00000256980.4	6	73223544	rs9446876	6	73249811	A	G	0.136364	0.0034	0.0073	0.641392	0.773392	0.0958045	6.88113e-16	0.00439622	0.00945464	0.641946	0.641946	0.440057	20	ENSG00000256980	6	73223544	73225770	-
CYSTM1	eQTL_BrainMeta	ENSG00000120306.11	5	140228604	rs9765262	5	140201976	C	T	0.208363	-0.0033	0.0071	0.642083	-0.84849	0.0330006	8.72411e-146	0.00388926	0.00836917	0.642137	0.819393	0.781892	20	ENSG00000120306	5	140175156	140282052	+
PABPC1L	eQTL_GTEx_Brain_Nucleus_accumbens_basal_ganglia	ENSG00000101104.12	20	44910062	rs16989474	20	44894084	G	A	0.273118	0.0027	0.0058	0.641561	-0.3127	0.0420455	1.02862e-13	-0.00863447	0.0185844	0.642212	0.642212	0.10868	9	ENSG00000101104	20	44910060	44959035	+
NUP93	eQTL_GTEx_Brain_Frontal_Cortex_BA9	ENSG00000102900.12	16	56730105	rs12933363	16	56860192	C	T	0.266468	0.0027	0.0058	0.641561	0.284162	0.03854	1.66619e-13	0.00950162	0.0204515	0.642223	0.642223	0.561501	14	ENSG00000102900	16	56730118	56850286	+
HAX1	eQTL_GTEx_Brain_Putamen_basal_ganglia	ENSG00000143575.14	1	154272511	rs12135346	1	154281841	A	G	0.294496	0.0027	0.0058	0.641561	0.326429	0.0451439	4.79978e-13	0.00827132	0.0178048	0.64225	0.64225	0.207677	20	ENSG00000143575	1	154272589	154275875	+
TNFAIP2	eQTL_BrainMeta	ENSG00000185215.11	14	103129457	rs2234137	14	103130985	G	A	0.0962963	0.004	0.0086	0.641848	0.457389	0.0485511	4.47767e-21	0.00874529	0.0188253	0.642253	0.314829	0.888959	20	ENSG00000185215	14	103121476	103137439	+
PABPC1L	eQTL_GTEx_Brain_Putamen_basal_ganglia	ENSG00000101104.12	20	44910062	rs16989474	20	44894084	G	A	0.273118	0.0027	0.0058	0.641561	-0.375355	0.052464	8.39619e-13	-0.00719319	0.0154847	0.642265	0.642265	0.0930872	7	ENSG00000101104	20	44910060	44959035	+
KLHL9	eQTL_BrainMeta	ENSG00000198642.7	9	21332535	rs12057053	9	21270379	C	T	0.161478	-0.0033	0.0071	0.642083	0.541092	0.0400355	1.27051e-41	-0.00609878	0.0131294	0.642279	0.244825	0.551547	20	ENSG00000198642	9	21329665	21335404	-
METTL18	eQTL_GTEx_Brain_Caudate_basal_ganglia	ENSG00000171806.11	1	169792529	rs12142505	1	169804722	C	A	0.0923054	0.0041	0.0088	0.641281	-0.680743	0.113837	2.2319e-09	-0.00602283	0.0129662	0.642289	0.642289	0.752424	11	ENSG00000171806	1	169792529	169794963	-
NELFA	eQTL_eQTLGen	ENSG00000185049	4	2012310	rs13148597	4	1902627	T	C	0.14935	0.0034	0.0073	0.641392	-0.0872423	0.0145661	2.1062e-09	-0.0389719	0.0839276	0.642396	0.642396	0.818365	8	ENSG00000185049	4	1982717	2041903	-
CLEC4G	eQTL_BrainMeta	ENSG00000182566.14	19	7731432	rs115293707	19	7729723	C	G	0.0716792	-0.0046	0.0099	0.642185	0.711007	0.0578119	9.21194e-35	-0.0064697	0.0139338	0.642422	0.365353	0.457278	20	ENSG00000182566	19	7728957	7733906	-
ABCF2	eQTL_eQTLGen	ENSG00000033050	7	151219344	rs2252694	7	151233879	C	T	0.328108	-0.0026	0.0056	0.642443	0.270205	0.00833607	1.74548e-230	-0.00962232	0.0207271	0.642477	0.974019	0.371586	20	ENSG00000033050	7	151211484	151227205	-
RPH3AL	eQTL_eQTLGen	ENSG00000181031	17	299322	rs8066107	17	216884	G	A	0.315879	0.0026	0.0056	0.642443	0.394095	0.0131215	3.50135e-198	0.00659739	0.0142115	0.642483	0.768547	0.711637	20	ENSG00000181031	17	212389	386254	-
SIK2	eQTL_eQTLGen	ENSG00000170145	11	111666652	rs567859	11	111616014	A	G	0.296787	-0.0026	0.0056	0.642443	0.225513	0.00863089	1.72561e-150	-0.0115293	0.0248362	0.642496	0.456254	0.653394	20	ENSG00000170145	11	111602449	111730855	+
DSEL	eQTL_BrainMeta	ENSG00000171451.14	18	67511653	rs1480671	18	67516682	C	G	0.320128	-0.0026	0.0056	0.642443	0.565318	0.0318704	2.13185e-70	-0.00459918	0.00990932	0.642557	0.201408	0.188725	20	ENSG00000171451	18	67506587	67516720	-
LCN8	eQTL_BrainMeta	ENSG00000204001.10	9	136756464	rs2811732	9	136753880	C	T	0.323193	0.0026	0.0056	0.642443	0.586153	0.0338693	4.2139e-67	0.0044357	0.00955726	0.642563	0.869448	0.866193	20	ENSG00000204001	9	136754386	136758543	-
CMIP	eQTL_eQTLGen	ENSG00000153815	16	81578466	rs3751857	16	81701173	G	C	0.303336	0.0026	0.0056	0.642443	0.146725	0.00874248	3.24988e-63	0.0177202	0.0381812	0.64257	0.523947	0.414719	20	ENSG00000153815	16	81444808	81711762	+
LCN8	eQTL_GTEx_Brain_Cerebellum	ENSG00000204001.9	9	136754386	rs2811735	9	136757433	G	A	0.676645	-0.0026	0.0056	0.642443	-1.15915	0.081232	3.38426e-46	0.00224302	0.00483368	0.642619	0.642619	0.621431	20	ENSG00000204001	9	136754386	136758543	-
LCN8	eQTL_GTEx_Brain_Cerebellar_Hemisphere	ENSG00000204001.9	9	136754386	rs2811732	9	136753880	T	C	0.676807	-0.0026	0.0056	0.642443	-1.07683	0.0789946	2.59487e-42	0.00241449	0.00520346	0.642636	0.642636	0.502696	20	ENSG00000204001	9	136754386	136758543	-
GRAMD1A	eQTL_BrainMeta	ENSG00000089351.15	19	35010628	rs4346305	19	35012738	T	C	0.301153	0.0026	0.0056	0.642443	-0.406482	0.0299083	4.53281e-42	-0.00639634	0.0137848	0.642637	0.27557	0.0106155	20	ENSG00000089351	19	34994784	35026471	+
MTRF1L	eQTL_GTEx_Brain_Cortex	ENSG00000112031.15	6	152987362	rs3818127	6	153002761	C	T	0.69307	-0.0026	0.0056	0.642443	-1.0333	0.0799668	3.39949e-38	0.00251621	0.00542303	0.642658	0.871858	0.850682	20	ENSG00000112031	6	152987362	153002709	-
SLC38A7	eQTL_eQTLGen	ENSG00000103042	16	58674940	rs118007701	16	58682634	C	A	0.0110744	-0.011	0.0237	0.642551	0.578924	0.0373827	4.28632e-54	-0.0190008	0.0409564	0.6427	0.403484	0.255703	15	ENSG00000103042	16	58665109	58684770	-
LSM12	eQTL_BrainMeta	ENSG00000161654.10	17	44050974	rs182951984	17	43989178	C	T	0.0187412	-0.0081	0.0174	0.641561	0.63988	0.113948	1.95915e-08	-0.0126586	0.0272859	0.642701	0.642701			ENSG00000161654	17	44034328	44067619	-
RPH3AL	eQTL_GTEx_Brain_Nucleus_accumbens_basal_ganglia	ENSG00000181031.15	17	212389	rs8066107	17	216884	A	G	0.684121	-0.0026	0.0056	0.642443	-0.765565	0.0667095	1.73945e-30	0.00339618	0.00732084	0.642715	0.642715	0.52043	20	ENSG00000181031	17	212389	386254	-
RPH3AL	eQTL_GTEx_Brain_Hypothalamus	ENSG00000181031.15	17	212389	rs8066107	17	216884	A	G	0.684121	-0.0026	0.0056	0.642443	-0.796031	0.0711243	4.45693e-29	0.0032662	0.00704095	0.642729	0.794935	0.709363	20	ENSG00000181031	17	212389	386254	-
ZNF577	eQTL_GTEx_Brain_Amygdala	ENSG00000161551.14	19	51804816	rs765009	19	51858581	G	A	0.269281	-0.0027	0.0058	0.641561	-0.482104	0.0878314	4.04279e-08	0.00560045	0.0120738	0.642754	0.642754	0.210277	18	ENSG00000161551	19	51804816	51890950	-
TBCK	eQTL_eQTLGen	ENSG00000145348	4	106179141	rs3775090	4	106247363	T	G	0.178203	-0.0032	0.0069	0.642814	0.361714	0.010247	5.97609e-273	-0.00884677	0.0190775	0.642843	0.0627841	0.72694	20	ENSG00000145348	4	106041599	106316683	-
COMMD5	eQTL_eQTLGen	ENSG00000170619	8	144847389	rs13248473	8	144818616	A	G	0.344413	-0.0032	0.0069	0.642814	0.33015	0.0105315	1.00987e-215	-0.00969256	0.0209019	0.64285	0.578243	0.205997	20	ENSG00000170619	8	144841042	144853736	-
EXOC4	eQTL_eQTLGen	ENSG00000131558	7	133659831	rs5008332	7	133268338	A	G	0.0356678	0.0064	0.0138	0.642814	-0.390171	0.0187936	9.79213e-96	-0.0164031	0.0353779	0.642897	0.20685	0.535795	6	ENSG00000131558	7	133253073	134066589	+
STARD6	eQTL_GTEx_Brain_Cortex	ENSG00000174448.8	18	54324358	rs1657880	18	54340604	T	C	0.0963989	0.004	0.0086	0.641848	-0.923057	0.158212	5.40204e-09	-0.00433343	0.00934643	0.642902	0.497509	0.60815	20	ENSG00000174448	18	54324358	54357964	-
RPH3AL	eQTL_GTEx_Brain_Spinal_cord_cervical_c-1	ENSG00000181031.15	17	212389	rs8066107	17	216884	A	G	0.684121	-0.0026	0.0056	0.642443	-0.800836	0.0961298	8.03144e-17	0.00324661	0.00700354	0.642958	0.642958	0.344676	20	ENSG00000181031	17	212389	386254	-
CENPP	eQTL_GTEx_Brain_Cerebellar_Hemisphere	ENSG00000188312.13	9	92325637	rs10820978	9	92458319	T	G	0.158764	-0.0032	0.0069	0.642814	1.0437	0.0852371	1.79396e-34	-0.00306602	0.00661584	0.643052	0.643052	0.183536	20	ENSG00000188312	9	92325953	92620529	+
CCT7	eQTL_BrainMeta	ENSG00000135624.16	2	73243220	rs7851	2	73251333	T	A	0.317618	0.0026	0.0056	0.642443	0.237792	0.0312737	2.88072e-14	0.0109339	0.0235938	0.643061	0.643061	0.519343	14	ENSG00000135624	2	73233420	73253021	+
CENPP	eQTL_GTEx_Brain_Nucleus_accumbens_basal_ganglia	ENSG00000188312.13	9	92325637	rs10820978	9	92458319	T	G	0.158764	-0.0032	0.0069	0.642814	0.824664	0.0700607	5.52551e-32	-0.00388037	0.00837354	0.643072	0.643072	0.517211	20	ENSG00000188312	9	92325953	92620529	+
ACTR8	eQTL_GTEx_Brain_Frontal_Cortex_BA9	ENSG00000113812.13	3	53867066	rs6445612	3	53895779	C	T	0.32399	-0.0026	0.0056	0.642443	-0.494253	0.0658963	6.35895e-14	0.00526046	0.0113519	0.643079	0.643079	0.113657	16	ENSG00000113812	3	53867066	53882152	-
CRYL1	eQTL_BrainMeta	ENSG00000165475.15	13	20464769	rs9796208	13	20476996	C	T	0.306979	0.0026	0.0056	0.642443	-0.225642	0.0301528	7.24787e-14	-0.0115227	0.0248658	0.643081	0.961011	0.965035	14	ENSG00000165475	13	20403666	20525873	-
RPH3AL	eQTL_GTEx_Brain_Substantia_nigra	ENSG00000181031.15	17	212389	rs8066107	17	216884	A	G	0.684121	-0.0026	0.0056	0.642443	-0.850621	0.115745	1.99519e-13	0.00305659	0.00659655	0.643105	0.643105	0.438435	20	ENSG00000181031	17	212389	386254	-
CENPP	eQTL_GTEx_Brain_Frontal_Cortex_BA9	ENSG00000188312.13	9	92325637	rs10820978	9	92458319	T	G	0.158764	-0.0032	0.0069	0.642814	0.970448	0.0878994	2.43828e-28	-0.00329745	0.00711639	0.643107	0.643107	0.621701	20	ENSG00000188312	9	92325953	92620529	+
TSEN15	eQTL_GTEx_Brain_Cerebellar_Hemisphere	ENSG00000198860.11	1	184051677	rs114661926	1	184037415	G	C	0.317803	-0.0026	0.0056	0.642443	0.347859	0.0478432	3.57318e-13	-0.00747429	0.0161313	0.643119	0.643119	0.45827	20	ENSG00000198860	1	184051651	184123978	+
ACTR8	eQTL_GTEx_Brain_Nucleus_accumbens_basal_ganglia	ENSG00000113812.13	3	53867066	rs4687761	3	53905324	G	A	0.310253	-0.0026	0.0056	0.642443	-0.408018	0.056317	4.32374e-13	0.00637227	0.013753	0.643124	0.643124	0.148542	20	ENSG00000113812	3	53867066	53882152	-
CENPP	eQTL_GTEx_Brain_Putamen_basal_ganglia	ENSG00000188312.13	9	92325637	rs10820978	9	92458319	T	G	0.158764	-0.0032	0.0069	0.642814	0.964496	0.0939244	9.73506e-25	-0.00331779	0.00716129	0.643152	0.643152	0.25741	20	ENSG00000188312	9	92325953	92620529	+
TSNARE1	eQTL_GTEx_Brain_Cerebellar_Hemisphere	ENSG00000171045.14	8	142212080	rs7830524	8	142304436	T	C	0.175986	-0.0032	0.0069	0.642814	0.987731	0.102262	4.50987e-22	-0.00323975	0.00699376	0.643196	0.643196	0.225665	20	ENSG00000171045	8	142212080	142403182	-
AKR1C1	eQTL_GTEx_Brain_Cortex	ENSG00000187134.13	10	4963253	rs12569724	10	4950050	T	A	0.310235	0.0026	0.0056	0.642443	0.753845	0.110771	1.00744e-11	0.00344898	0.00744585	0.643215	0.643215	0.311248	18	ENSG00000187134	10	4963253	4983283	+
INAFM1	eQTL_GTEx_Brain_Cerebellum	ENSG00000257704.3	19	47274453	rs73570553	19	47271072	C	T	0.311122	-0.0026	0.0056	0.642443	-0.344167	0.0517078	2.81373e-11	0.00755447	0.0163107	0.64325	0.64325	0.196649	12	ENSG00000257704	19	47274885	47275723	+
FNDC3A	eQTL_eQTLGen	ENSG00000102531	13	49092846	rs7983637	13	49023572	A	T	0.020008	-0.0082	0.0177	0.643166	0.493558	0.026799	9.59775e-76	-0.0166141	0.0358734	0.643271	0.822407	0.965623	7	ENSG00000102531	13	48975912	49209779	+
SLC25A29	eQTL_GTEx_Brain_Cerebellum	ENSG00000197119.12	14	100291111	rs12431901	14	100296166	T	G	0.306948	-0.0026	0.0056	0.642443	0.4279	0.0655931	6.86621e-11	-0.00607619	0.0131203	0.643282	0.643282	0.0490216	10	ENSG00000197119	14	100291116	100306547	-
HSPA2	eQTL_BrainMeta	ENSG00000126803.9	14	64541039	rs10145844	14	64587556	A	G	0.2118	0.0032	0.0069	0.642814	-0.319461	0.0388413	1.95587e-16	-0.0100169	0.0216332	0.643341	0.643341	0.0837034	20	ENSG00000126803	14	64535905	64546173	+
ZFPM1	eQTL_BrainMeta	ENSG00000179588.9	16	88495156	rs12447180	16	88451314	C	T	0.328647	-0.0026	0.0056	0.642443	0.172628	0.0280276	7.31122e-10	-0.0150613	0.0325318	0.643384	0.643384	0.132535	20	ENSG00000179588	16	88453280	88537031	+
CENPP	eQTL_GTEx_Brain_Amygdala	ENSG00000188312.13	9	92325637	rs10820978	9	92458319	T	G	0.158764	-0.0032	0.0069	0.642814	0.951422	0.121326	4.43838e-15	-0.00336339	0.00726497	0.643394	0.643394	0.298161	20	ENSG00000188312	9	92325953	92620529	+
TMEM9	eQTL_eQTLGen	ENSG00000116857	1	201153173	rs1106729	1	201154671	C	G	0.382786	0.0025	0.0054	0.643391	0.685665	0.00721461	0	0.0036461	0.00787566	0.643395	0.444989	0.652893	20	ENSG00000116857	1	201134772	201171574	-
P2RY6	eQTL_BrainMeta	ENSG00000171631.16	11	73284801	rs6592517	11	73266921	G	T	0.178196	0.0032	0.0069	0.642814	-0.296067	0.0386514	1.86048e-14	-0.0108084	0.0233482	0.643421	0.643421	0.468386	14	ENSG00000171631	11	73264498	73305103	+
SH2B2	eQTL_BrainMeta	ENSG00000160999.10	7	102301996	rs803074	7	102285204	G	C	0.3583	-0.0025	0.0054	0.643391	0.752977	0.0299573	2.06297e-139	-0.00332016	0.00717275	0.643447	0.609383	0.559995	20	ENSG00000160999	7	102285091	102321711	+
ARMC7	eQTL_eQTLGen	ENSG00000125449	17	75120112	rs4789146	17	75139498	C	T	0.340212	-0.0025	0.0054	0.643391	-0.207079	0.00858302	1.31483e-128	0.0120727	0.0260818	0.643452	0.246654	0.0884239	20	ENSG00000125449	17	75109952	75130272	+
MITD1	eQTL_BrainMeta	ENSG00000158411.11	2	99171243	rs2516827	2	99156102	C	T	0.344334	0.0025	0.0054	0.643391	0.649435	0.0363477	2.12066e-71	0.0038495	0.00831771	0.643502	0.839289	0.350908	20	ENSG00000158411	2	99161427	99181058	-
PDPN	eQTL_GTEx_Brain_Cortex	ENSG00000162493.16	1	13583465	rs355022	1	13582195	T	C	0.313358	-0.0026	0.0056	0.642443	-0.381859	0.0666712	1.01926e-08	0.0068088	0.0147132	0.643531	0.643531	0.529414	20	ENSG00000162493	1	13583465	13617957	+
PPP1R12C	eQTL_GTEx_Brain_Nucleus_accumbens_basal_ganglia	ENSG00000125503.12	19	55090913	rs2742058	19	55141650	T	A	0.0936316	0.0039	0.0084	0.642443	-0.375494	0.0668574	1.95045e-08	-0.0103863	0.0224468	0.643574	0.643574	0.778513	6	ENSG00000125503	19	55090914	55117637	-
OAS3	eQTL_BrainMeta	ENSG00000111331.14	12	112957255	rs4766665	12	112925304	T	C	0.370082	0.0025	0.0054	0.643391	-0.409419	0.0314862	1.17471e-38	-0.00610621	0.0131978	0.643601	0.894046	0.797081	20	ENSG00000111331	12	112938051	112976460	+
INAFM1	eQTL_GTEx_Brain_Cerebellar_Hemisphere	ENSG00000257704.3	19	47274453	rs73570553	19	47271072	C	T	0.311122	-0.0026	0.0056	0.642443	-0.270785	0.0489719	3.21337e-08	0.00960171	0.0207534	0.64361	0.64361	0.411088	5	ENSG00000257704	19	47274885	47275723	+
ITGA2	eQTL_BrainMeta	ENSG00000164171.11	5	53042060	rs26681	5	52990180	C	T	0.342642	-0.0025	0.0054	0.643391	-0.369074	0.030819	4.77371e-33	0.00677371	0.0146422	0.643639	0.683289	0.533885	20	ENSG00000164171	5	52989340	53094779	+
FAM114A1	eQTL_eQTLGen	ENSG00000197712	4	38906708	rs2174284	4	38857718	T	C	0.16583	0.0031	0.0067	0.643589	0.262651	0.0152136	8.75078e-67	0.0118027	0.0255183	0.643708	0.872488	0.398937	20	ENSG00000197712	4	38867677	38945739	+
RANGAP1	eQTL_GTEx_Brain_Cerebellum	ENSG00000100401.19	22	41245611	rs2235851	22	41264641	A	G	0.170764	-0.0032	0.0069	0.642814	-0.339548	0.053957	3.1151e-10	0.00942429	0.0203762	0.643713	0.643713	0.897076	20	ENSG00000100401	22	41244779	41286187	-
LACC1	eQTL_GTEx_Brain_Cerebellar_Hemisphere	ENSG00000179630.10	13	43879284	rs1813293	13	43820452	T	C	0.154741	0.0032	0.0069	0.642814	-0.582828	0.0964996	1.54408e-09	-0.00549047	0.0118737	0.64379	0.64379	0.428013	20	ENSG00000179630	13	43879284	43893932	+
MRPL34	eQTL_GTEx_Brain_Amygdala	ENSG00000130312.6	19	17292832	rs35116124	19	17302351	T	C	0.411969	0.0032	0.0069	0.642814	0.336411	0.0567929	3.15228e-09	0.00951217	0.0205734	0.643828	0.643828	0.682249	14	ENSG00000130312	19	17292609	17306843	+
ADAT2	eQTL_BrainMeta	ENSG00000189007.16	6	143436763	rs161074	6	143458499	G	T	0.369298	0.0025	0.0054	0.643391	-0.283714	0.0316827	3.40242e-19	-0.0088117	0.0190587	0.643834	0.643834	0.569517	19	ENSG00000189007	6	143422832	143450695	-
HEBP1	eQTL_BrainMeta	ENSG00000013583.10	12	12987568	rs11055208	12	13033427	C	G	0.370866	0.0025	0.0054	0.643391	0.266543	0.0302661	1.28945e-18	0.00937935	0.0202874	0.643849	0.793174	0.696551	20	ENSG00000013583	12	12974870	13000265	-
HELZ	eQTL_GTEx_Brain_Substantia_nigra	ENSG00000198265.11	17	67070438	rs117461778	17	66281388	A	G	0.0113238	0.0109	0.0235	0.64277	-3.8789	0.678449	1.08228e-08	-0.00281007	0.00607832	0.643858	0.643858			ENSG00000198265	17	67070444	67245989	-
PTPRQ	eQTL_BrainMeta	ENSG00000139304.8	12	80542509	rs1451087	12	80400687	T	C	0.18067	-0.0031	0.0067	0.643589	-0.48682	0.0446213	1.03218e-27	0.00636785	0.0137751	0.643887	0.894828	0.489073	20	ENSG00000139304	12	80402178	80680273	+
SHQ1	eQTL_BrainMeta	ENSG00000144736.14	3	72805595	rs1875624	3	72849693	A	G	0.35455	-0.0025	0.0054	0.643391	-0.262946	0.0312079	3.58829e-17	0.00950766	0.0205675	0.643891	0.643891	0.73137	9	ENSG00000144736	3	72749277	72861914	-
PKMYT1	eQTL_GTEx_Brain_Cerebellar_Hemisphere	ENSG00000127564.16	16	2968384	rs2524316	16	3004010	G	C	0.618837	-0.0025	0.0054	0.643391	0.578552	0.0709197	3.41054e-16	-0.00432113	0.00934866	0.643924	0.643924	0.754709	20	ENSG00000127564	16	2968024	2980479	-
PYROXD2	eQTL_GTEx_Brain_Nucleus_accumbens_basal_ganglia	ENSG00000119943.12	10	98383565	rs2147896	10	98388419	G	A	0.3398	0.0025	0.0054	0.643391	0.445917	0.0549714	4.98762e-16	0.00560642	0.0121296	0.64393	0.64393	0.360329	20	ENSG00000119943	10	98383565	98415182	-
WASHC2C	eQTL_BrainMeta	ENSG00000172661.19	10	45760082	rs77517512	10	45549706	G	A	0.0859101	0.0043	0.0093	0.643819	-0.958299	0.0649131	2.54468e-49	-0.00448712	0.00970945	0.643982	0.279486	0.949289	20	ENSG00000172661	10	45727200	45792964	+
FAM20B	eQTL_GTEx_Brain_Caudate_basal_ganglia	ENSG00000116199.11	1	179025804	rs6425513	1	179037327	A	G	0.637646	0.0025	0.0054	0.643391	0.265864	0.0347287	1.92631e-14	0.0094033	0.0203482	0.643996	0.643996	0.759205	20	ENSG00000116199	1	179025804	179076567	+
CLDN9	eQTL_GTEx_Brain_Frontal_Cortex_BA9	ENSG00000213937.3	16	3012456	rs2524316	16	3004010	G	C	0.618837	-0.0025	0.0054	0.643391	0.451481	0.0591932	2.39822e-14	-0.00553733	0.0119826	0.644001	0.644001	0.743626	16	ENSG00000213937	16	3012923	3014505	+
CLDN9	eQTL_GTEx_Brain_Hippocampus	ENSG00000213937.3	16	3012456	rs2524316	16	3004010	G	C	0.618837	-0.0025	0.0054	0.643391	0.52035	0.069502	7.05526e-14	-0.00480446	0.0103975	0.644024	0.644024	0.827279	20	ENSG00000213937	16	3012923	3014505	+
LIN7A	eQTL_eQTLGen	ENSG00000111052	12	80865222	rs10128882	12	80942510	A	G	0.0312657	-0.0067	0.0145	0.644032	-0.97343	0.0200012	0	0.00688288	0.0148965	0.644047	0.553609	0.467744	20	ENSG00000111052	12	80792520	80937934	-
PKMYT1	eQTL_GTEx_Brain_Cerebellum	ENSG00000127564.16	16	2968384	rs2524316	16	3004010	G	C	0.618837	-0.0025	0.0054	0.643391	0.523142	0.0716385	2.82413e-13	-0.00477882	0.010343	0.644056	0.644056	0.657856	10	ENSG00000127564	16	2968024	2980479	-
CLDN9	eQTL_GTEx_Brain_Amygdala	ENSG00000213937.3	16	3012456	rs2524316	16	3004010	G	C	0.618837	-0.0025	0.0054	0.643391	0.628871	0.0890263	1.61914e-12	-0.00397538	0.00860524	0.644101	0.644101	0.803831	20	ENSG00000213937	16	3012923	3014505	+
GINM1	eQTL_GTEx_Brain_Hypothalamus	ENSG00000055211.12	6	149566294	rs2144207	6	149558971	C	T	0.344487	-0.0025	0.0054	0.643391	-0.36185	0.0540581	2.17562e-11	0.00690894	0.014959	0.644182	0.644182	0.728065	20	ENSG00000055211	6	149566294	149591748	+
RIPK2	eQTL_BrainMeta	ENSG00000104312.8	8	89774435	rs39764	8	89768113	C	T	0.35008	-0.0025	0.0054	0.643391	-0.197886	0.0304516	8.1199e-11	0.0126336	0.0273576	0.64423	0.64423	0.935619	20	ENSG00000104312	8	89757806	89791064	+
ZNF496	eQTL_GTEx_Brain_Caudate_basal_ganglia	ENSG00000162714.12	1	247297412	rs10754544	1	247321489	A	G	0.395925	0.0025	0.0054	0.643391	0.363439	0.0567274	1.48647e-10	0.00687873	0.0148968	0.644254	0.644254	0.201386	18	ENSG00000162714	1	247297412	247331867	-
R3HCC1L	eQTL_BrainMeta	ENSG00000166024.14	10	98189761	rs11189527	10	98264100	G	C	0.365676	0.0025	0.0054	0.643391	-0.182196	0.0286992	2.17488e-10	-0.0137215	0.0297172	0.64427	0.64427	0.752366	20	ENSG00000166024	10	98134624	98244897	+
ZNF496	eQTL_GTEx_Brain_Putamen_basal_ganglia	ENSG00000162714.12	1	247297412	rs10754544	1	247321489	A	G	0.395925	0.0025	0.0054	0.643391	0.409801	0.0651693	3.21066e-10	0.00610052	0.0132128	0.644287	0.644287	0.242814	14	ENSG00000162714	1	247297412	247331867	-
PKMYT1	eQTL_GTEx_Brain_Anterior_cingulate_cortex_BA24	ENSG00000127564.16	16	2968384	rs2524316	16	3004010	G	C	0.618837	-0.0025	0.0054	0.643391	0.538798	0.0862018	4.09336e-10	-0.00463996	0.0100498	0.644298	0.644298	0.732469	20	ENSG00000127564	16	2968024	2980479	-
FAM89A	eQTL_GTEx_Brain_Hippocampus	ENSG00000182118.7	1	231018958	rs11122199	1	231036940	C	T	0.359972	-0.0025	0.0054	0.643391	0.45173	0.0747971	1.54683e-09	-0.00553428	0.0119891	0.644362	0.644362	0.666436	17	ENSG00000182118	1	231018958	231040254	-
TMEM40	eQTL_eQTLGen	ENSG00000088726	3	12751492	rs7641959	3	12769256	G	C	0.364959	-0.0025	0.0054	0.643391	-0.049503	0.00824583	1.9323e-09	0.050502	0.109408	0.644374	0.644374	0.840636	18	ENSG00000088726	3	12733528	12769457	-
CPVL	eQTL_GTEx_Brain_Hippocampus	ENSG00000106066.14	7	28995231	rs7777627	7	29142657	C	T	0.384213	-0.0025	0.0054	0.643391	-0.381605	0.0635947	1.96619e-09	0.00655128	0.0141928	0.644374	0.644374	0.806139	11	ENSG00000106066	7	28995235	29195451	-
MGARP	eQTL_GTEx_Brain_Cerebellum	ENSG00000137463.4	4	139266163	rs6536006	4	139244912	A	G	0.178378	0.0031	0.0067	0.643589	0.642616	0.0960971	2.27557e-11	0.00482403	0.0104511	0.64438	0.64438	0.568921	20	ENSG00000137463	4	139266165	139280225	-
FAM89A	eQTL_GTEx_Brain_Cerebellar_Hemisphere	ENSG00000182118.7	1	231018958	rs11122199	1	231036940	C	T	0.359972	-0.0025	0.0054	0.643391	0.273015	0.046403	4.0153e-09	-0.00915701	0.0198403	0.644414	0.644414	0.359111	20	ENSG00000182118	1	231018958	231040254	-
LRRC14	eQTL_eQTLGen	ENSG00000160959	8	144521582	rs2306386	8	144517495	C	T	0.49945	-0.0024	0.0052	0.644412	-0.518822	0.00792932	0	0.00462586	0.010023	0.644421	0.871874	0.70686	20	ENSG00000160959	8	144517992	144525172	+
ZNF696	eQTL_eQTLGen	ENSG00000185730	8	143294814	rs7386378	8	143297764	T	C	0.462956	0.0024	0.0052	0.644412	0.484174	0.00815502	0	0.0049569	0.0107403	0.644422	0.23738	0.0521475	20	ENSG00000185730	8	143289676	143299952	+
DECR2	eQTL_eQTLGen	ENSG00000242612	16	407172	rs1204504	16	411762	C	T	0.500403	-0.0024	0.0052	0.644412	0.445531	0.00817214	0	-0.00538683	0.0116719	0.644424	0.0904334	0.0663786	20	ENSG00000242612	16	401858	412487	+
FEM1C	eQTL_eQTLGen	ENSG00000145780	5	115532842	rs10038493	5	115555015	A	G	0.438868	0.0024	0.0052	0.644412	-0.383534	0.00769327	0	-0.00625759	0.0135587	0.644427	0.134514	0.208934	20	ENSG00000145780	5	115520908	115544775	-
SLC26A5	eQTL_eQTLGen	ENSG00000170615	7	103399468	rs139012207	7	103449420	T	C	0.0430129	-0.006	0.013	0.644412	0.96953	0.0197511	0	-0.00618857	0.0134092	0.644427	0.876033	0.897224	20	ENSG00000170615	7	103352730	103446207	-
HOXB4	eQTL_eQTLGen	ENSG00000182742	17	48576928	rs10853100	17	48525070	C	T	0.496517	0.0024	0.0052	0.644412	0.322474	0.00776221	0	0.00744246	0.0161263	0.644433	0.00314502	0.0135071	20	ENSG00000182742	17	48575507	48578350	-
MED10	eQTL_eQTLGen	ENSG00000133398	5	6375210	rs2455146	5	6373891	G	A	0.507262	0.0024	0.0052	0.644412	-0.298126	0.00776679	0	-0.00805029	0.0174435	0.644436	0.2268	0.329012	20	ENSG00000133398	5	6371874	6378571	-
FNIP2	eQTL_GTEx_Brain_Putamen_basal_ganglia	ENSG00000052795.12	4	158769138	rs7668454	4	158927733	G	A	0.616149	0.0025	0.0054	0.643391	0.353442	0.0608449	6.2884e-09	0.0070733	0.0153268	0.64444	0.64444	0.230397	14	ENSG00000052795	4	158769026	158908050	+
MCHR1	eQTL_eQTLGen	ENSG00000128285	22	40680782	rs13058356	22	40702202	T	G	0.440691	0.0024	0.0052	0.644412	0.27015	0.00816202	3.13096e-240	0.00888395	0.0192504	0.644444	0.240409	0.342555	20	ENSG00000128285	22	40679273	40682812	+
KIAA1755	eQTL_GTEx_Brain_Putamen_basal_ganglia	ENSG00000149633.11	20	38210488	rs2186055	20	38338716	T	G	0.62833	0.0025	0.0054	0.643391	-0.285588	0.0493251	7.04246e-09	-0.00875387	0.0189687	0.644447	0.644447	0.308744	13	ENSG00000149633	20	38210503	38260772	-
GPSM1	eQTL_eQTLGen	ENSG00000160360	9	136343540	rs28595751	9	136330280	C	T	0.475535	-0.0024	0.0052	0.644412	0.345262	0.0116534	6.59736e-193	-0.00695124	0.0150629	0.644452	0.686941	0.715433	19	ENSG00000160360	9	136327476	136359605	+
MRPL30	eQTL_GTEx_Brain_Nucleus_accumbens_basal_ganglia	ENSG00000185414.19	2	99181079	rs13798	2	99197151	C	T	0.656763	-0.0025	0.0054	0.643391	0.248441	0.0432672	9.35556e-09	-0.0100628	0.0218061	0.644465	0.644465	0.269697	20	ENSG00000185414	2	99181152	99199561	+
ABCC9	eQTL_BrainMeta	ENSG00000069431.12	12	21869959	rs7978092	12	21894521	T	C	0.453533	0.0024	0.0052	0.644412	0.674649	0.028495	6.35983e-124	0.0035574	0.00770917	0.644475	0.1987	0.769509	20	ENSG00000069431	12	21797389	21942543	-
DNAJC21	eQTL_eQTLGen	ENSG00000168724	5	34944262	rs37440	5	34948427	T	C	0.46454	0.0024	0.0052	0.644412	-0.163565	0.00794267	3.15804e-94	-0.0146731	0.0317996	0.644495	0.942296	0.93884	20	ENSG00000168724	5	34929559	34958964	+
HGFAC	eQTL_GTEx_Brain_Cerebellar_Hemisphere	ENSG00000109758.8	4	3441887	rs1054661	4	3494214	C	T	0.337256	0.0025	0.0054	0.643391	-0.4321	0.0763726	1.53335e-08	-0.0057857	0.0125389	0.644497	0.00296104	0.15794	8	ENSG00000109758	4	3441968	3449486	+
ALDH18A1	eQTL_eQTLGen	ENSG00000059573	10	95631326	rs11188397	10	95607754	C	A	0.456657	-0.0024	0.0052	0.644412	-0.147078	0.00808832	6.91034e-74	0.0163179	0.0353668	0.644519	0.87359	0.668404	20	ENSG00000059573	10	95605941	95656711	-
RPS3	eQTL_GTEx_Brain_Cerebellum	ENSG00000149273.14	11	75399486	rs35378921	11	75407545	A	C	0.0578521	0.0049	0.0106	0.643892	-0.712737	0.0950252	6.35707e-14	-0.00687491	0.0149005	0.64452	0.64452	0.339553	7	ENSG00000149273	11	75399515	75422280	+
APC2	eQTL_BrainMeta	ENSG00000115266.12	19	1459773	rs3894776	19	1457371	C	T	0.43333	0.0024	0.0052	0.644412	-0.544058	0.0306376	1.49863e-70	-0.00441129	0.00956103	0.644524	0.896942	0.182097	20	ENSG00000115266	19	1446302	1473244	+
KCNG3	eQTL_BrainMeta	ENSG00000171126.8	2	42468000	rs12712858	2	42673343	A	G	0.371462	0.0025	0.0054	0.643391	0.188857	0.0337928	2.28806e-08	0.0132375	0.028691	0.644524	0.644524	0.597198	20	ENSG00000171126	2	42442017	42493982	-
AIF1L	eQTL_eQTLGen	ENSG00000126878	9	131109814	rs818053	9	131093363	A	T	0.454418	-0.0024	0.0052	0.644412	-0.169985	0.00962815	9.31341e-70	0.0141189	0.0306014	0.644525	0.854298	0.0994938	20	ENSG00000126878	9	131096476	131123152	+
RCN1	eQTL_eQTLGen	ENSG00000049449	11	32098398	rs4922580	11	32122390	G	C	0.48314	0.0024	0.0052	0.644412	0.155432	0.00919847	4.68584e-64	0.0154408	0.0334676	0.644536	0.855194	0.523776	20	ENSG00000049449	11	32091074	32105722	+
TG	eQTL_BrainMeta	ENSG00000042832.12	8	133000930	rs880074	8	132863549	T	G	0.425891	-0.0024	0.0052	0.644412	-0.478446	0.028564	5.66489e-63	0.00501624	0.0108726	0.644538	0.554432	0.697122	20	ENSG00000042832	8	132866958	133134903	+
RPSA	eQTL_BrainMeta	ENSG00000168028.14	3	39409629	rs3772143	3	39407090	T	G	0.49365	-0.0024	0.0052	0.644412	0.521886	0.0313455	3.05292e-62	-0.00459871	0.00996769	0.64454	0.335321	0.070061	20	ENSG00000168028	3	39406716	39412542	+
NUP50	eQTL_BrainMeta	ENSG00000093000.19	22	45175971	rs9615046	22	45150393	C	T	0.459072	0.0024	0.0052	0.644412	-0.481315	0.0290813	1.583e-61	-0.00498634	0.0108079	0.644541	0.485988	0.03317	20	ENSG00000093000	22	45163925	45188017	+
CORO6	eQTL_eQTLGen	ENSG00000167549	17	29618832	rs7501472	17	29683610	T	G	0.531288	-0.0024	0.0052	0.644412	0.130631	0.00791156	3.03751e-61	-0.0183724	0.0398223	0.644542	0.0344339	0.0187306	20	ENSG00000167549	17	29614756	29622912	-
GINM1	eQTL_GTEx_Brain_Amygdala	ENSG00000055211.12	6	149566294	rs2144207	6	149558971	C	T	0.344487	-0.0025	0.0054	0.643391	-0.465456	0.0840912	3.10991e-08	0.00537108	0.011642	0.644546	0.644546	0.605862	20	ENSG00000055211	6	149566294	149591748	+
FAM81A	eQTL_eQTLGen	ENSG00000157470	15	59448124	rs1001839	15	59406649	G	A	0.477647	0.0024	0.0052	0.644412	0.128786	0.00796214	7.59437e-59	0.0186356	0.0403935	0.644547	0.578801	0.273071	20	ENSG00000157470	15	59372693	59523555	+
ANXA6	eQTL_BrainMeta	ENSG00000197043.14	5	151129245	rs6859236	5	151156083	A	G	0.505856	0.0024	0.0052	0.644412	0.478104	0.0315096	5.31479e-52	0.00501983	0.0108813	0.644565	0.346742	0.710779	20	ENSG00000197043	5	151100706	151157785	-
WASHC2C	eQTL_GTEx_Brain_Cortex	ENSG00000172661.17	10	45727232	rs77517512	10	45549706	G	A	0.0859101	0.0043	0.0093	0.643819	-0.775514	0.11346	8.19401e-12	-0.00554471	0.0120195	0.644575	0.128942	0.78708	5	ENSG00000172661	10	45727200	45792964	+
NINJ1	eQTL_BrainMeta	ENSG00000131669.10	9	93127874	rs7033638	9	93121503	C	T	0.209099	0.003	0.0065	0.644412	-0.517597	0.0372241	5.91583e-44	-0.00579601	0.0125649	0.644595	0.780152	0.598444	20	ENSG00000131669	9	93121496	93134251	-
APC2	eQTL_GTEx_Brain_Cerebellum	ENSG00000115266.11	19	1446302	rs3894776	19	1457371	T	C	0.56667	-0.0024	0.0052	0.644412	0.775466	0.0568029	1.96723e-42	-0.00309491	0.00670948	0.644601	0.644601	0.23116	19	ENSG00000115266	19	1446302	1473244	+
PRKAR2B	eQTL_eQTLGen	ENSG00000005249	7	107103258	rs6466154	7	107015000	G	A	0.465403	0.0024	0.0052	0.644412	-0.10717	0.00792725	1.20482e-41	-0.0223943	0.0485493	0.644605	0.921203	0.121423	20	ENSG00000005249	7	107044705	107161811	+
SCIMP	eQTL_BrainMeta	ENSG00000161929.15	17	5221890	rs9911000	17	5116115	A	G	0.516522	-0.0024	0.0052	0.644412	-0.383794	0.028485	2.2382e-41	0.00625335	0.0135569	0.644606	0.656141	0.380784	20	ENSG00000161929	17	5208920	5234860	-
THEM6	eQTL_GTEx_Brain_Cerebellum	ENSG00000130193.7	8	142727203	rs2585145	8	142718039	A	G	0.488391	-0.0024	0.0052	0.644412	-0.653248	0.0495376	1.04359e-39	0.00367395	0.0079651	0.644615	0.644615	0.210155	20	ENSG00000130193	8	142727223	142736927	+
KLHDC7A	eQTL_eQTLGen	ENSG00000179023	1	18483554	rs2992756	1	18480845	T	C	0.493643	-0.0024	0.0052	0.644412	-0.104901	0.0079854	2.03149e-39	0.0228787	0.0496011	0.644617	0.417261	0.107632	20	ENSG00000179023	1	18480930	18485974	+
AKAP1	eQTL_eQTLGen	ENSG00000121057	17	57103219	rs3785486	17	57108322	A	G	0.473738	0.0024	0.0052	0.644412	0.0999103	0.00796276	4.11827e-36	0.0240215	0.0520819	0.644636	0.463315	0.106168	20	ENSG00000121057	17	57085092	57121346	+
GXYLT1	eQTL_BrainMeta	ENSG00000151233.11	12	42113360	rs10880254	12	42145045	C	G	0.438825	0.0024	0.0052	0.644412	0.414299	0.0331709	8.48378e-36	0.00579292	0.0125599	0.644638	0.436423	0.161713	20	ENSG00000151233	12	42081845	42144874	-
APC2	eQTL_GTEx_Brain_Cerebellar_Hemisphere	ENSG00000115266.11	19	1446302	rs3894776	19	1457371	T	C	0.56667	-0.0024	0.0052	0.644412	0.733667	0.0594462	5.4012e-35	-0.00327124	0.00709264	0.644644	0.644644	0.154795	15	ENSG00000115266	19	1446302	1473244	+
ATRIP	eQTL_BrainMeta	ENSG00000164053.21	3	48457179	rs12497634	3	48446391	C	G	0.200461	-0.003	0.0065	0.644412	-0.556711	0.046704	9.31416e-33	0.0053888	0.0116845	0.64466	0.64466	0.525527	20	ENSG00000164053	3	48446710	48467645	+
WASHC2C	eQTL_GTEx_Brain_Caudate_basal_ganglia	ENSG00000172661.17	10	45727232	rs77517512	10	45549706	G	A	0.0859101	0.0043	0.0093	0.643819	-0.85287	0.131963	1.02685e-10	-0.0050418	0.0109322	0.644664	0.644664	0.840342	9	ENSG00000172661	10	45727200	45792964	+
RXRG	eQTL_BrainMeta	ENSG00000143171.13	1	165423139	rs7533324	1	165418296	T	C	0.184008	-0.0031	0.0067	0.643589	0.224601	0.0393358	1.13094e-08	-0.0138023	0.0299285	0.644673	0.644673	0.151069	14	ENSG00000143171	1	165400922	165445355	-
CARMIL3	eQTL_BrainMeta	ENSG00000186648.15	14	24060869	rs7146599	14	24058463	G	A	0.499438	0.0024	0.0052	0.644412	-0.346489	0.0298382	3.57081e-31	-0.00692662	0.0150195	0.644674	0.056231	0.0742586	20	ENSG00000186648	14	24052009	24069729	+
TAF6	eQTL_eQTLGen	ENSG00000106290	7	100113456	rs6960432	7	100073252	G	C	0.436218	-0.0024	0.0052	0.644412	0.0922774	0.00804665	1.9147e-30	-0.0260085	0.0563974	0.64468	0.233168	0.0114868	20	ENSG00000106290	7	100106876	100119841	-
STPG1	eQTL_eQTLGen	ENSG00000001460	1	24386966	rs2281188	1	24454757	T	C	0.512986	-0.0024	0.0052	0.644412	0.0950473	0.00884161	5.92616e-27	-0.0252506	0.05476	0.644717	0.221949	0.161991	20	ENSG00000001460	1	24356999	24416934	-
CACNG8	eQTL_eQTLGen	ENSG00000142408	19	53976628	rs12978612	19	53971278	C	T	0.437758	0.0024	0.0052	0.644412	-0.0888854	0.00871938	2.10902e-24	-0.0270011	0.0585622	0.644751	0.644751	0.269086	20	ENSG00000142408	19	53962937	53990215	+
TNIP1	eQTL_BrainMeta	ENSG00000145901.16	5	151061761	rs4958882	5	151075226	G	C	0.122752	-0.0036	0.0078	0.644412	0.491424	0.0485566	4.47539e-24	-0.00732565	0.0158887	0.644756	0.871417	0.884721	20	ENSG00000145901	5	151029945	151093577	-
APC2	eQTL_GTEx_Brain_Caudate_basal_ganglia	ENSG00000115266.11	19	1446302	rs3894776	19	1457371	T	C	0.56667	-0.0024	0.0052	0.644412	0.544518	0.0557485	1.55395e-22	-0.00440757	0.00956039	0.644781	0.644781	0.393398	4	ENSG00000115266	19	1446302	1473244	+
ARHGEF12	eQTL_BrainMeta	ENSG00000196914.9	11	120413175	rs3809059	11	120335454	A	T	0.47626	-0.0024	0.0052	0.644412	0.270749	0.028057	4.91677e-22	-0.00886428	0.0192279	0.64479	0.64479	0.63932	20	ENSG00000196914	11	120336413	120489937	+
ZNF729	eQTL_BrainMeta	ENSG00000196350.9	19	22301808	rs452556	19	22286255	A	G	0.496453	-0.0024	0.0052	0.644412	0.448281	0.0469961	1.44655e-21	-0.00535379	0.0116134	0.644799	0.356451	0.364375	20	ENSG00000196350	19	22286441	22317176	+
SCN2B	eQTL_BrainMeta	ENSG00000149575.9	11	118169723	rs11216787	11	118162112	C	G	0.401507	-0.003	0.0065	0.644412	-0.37637	0.0404934	1.47768e-20	0.00797089	0.0172915	0.64482	0.448132	0.228569	20	ENSG00000149575	11	118162806	118176639	-
AP4M1	eQTL_GTEx_Brain_Cerebellum	ENSG00000221838.9	7	100101941	rs6960432	7	100073252	C	G	0.563782	0.0024	0.0052	0.644412	-0.525891	0.0577335	8.31957e-20	-0.00456368	0.00990067	0.644837	0.644837	0.0154227	20	ENSG00000221838	7	100101549	100110345	+
DNMT3B	eQTL_eQTLGen	ENSG00000088305	20	32785870	rs6058883	20	32777913	C	T	0.446769	0.0024	0.0052	0.644412	-0.0725979	0.00797744	9.00012e-20	-0.0330588	0.0717195	0.644837	0.644837	0.493106	20	ENSG00000088305	20	32762385	32809359	+
APC2	eQTL_GTEx_Brain_Cortex	ENSG00000115266.11	19	1446302	rs3894776	19	1457371	T	C	0.56667	-0.0024	0.0052	0.644412	0.473299	0.0560573	3.08938e-17	-0.00507079	0.0110031	0.644906	0.644906			ENSG00000115266	19	1446302	1473244	+
MROH8	eQTL_GTEx_Brain_Cerebellar_Hemisphere	ENSG00000101353.14	20	37101226	rs1632309	20	37114740	C	A	0.481229	-0.0024	0.0052	0.644412	0.48792	0.0578152	3.19247e-17	-0.00491884	0.0106734	0.644906	0.644906	0.329136	20	ENSG00000101353	20	37101226	37179588	-
TECR	eQTL_BrainMeta	ENSG00000099797.15	19	14541532	rs116815519	19	14540861	A	G	0.199186	-0.003	0.0065	0.644412	-0.288682	0.0346019	7.24556e-17	0.0103921	0.0225505	0.644918	0.396621	0.0731393	20	ENSG00000099797	19	14517085	14565980	+
MRPL27	eQTL_GTEx_Brain_Cerebellar_Hemisphere	ENSG00000108826.15	17	50367857	rs2526537	17	50360694	T	G	0.515512	-0.0024	0.0052	0.644412	0.276721	0.0334306	1.25811e-16	-0.008673	0.0188207	0.644926	0.644926	0.46423	14	ENSG00000108826	17	50367857	50373207	-
FAM229B	eQTL_GTEx_Brain_Cerebellum	ENSG00000203778.7	6	112087599	rs6940134	6	112096150	A	G	0.538625	0.0024	0.0052	0.644412	0.512141	0.0624228	2.31772e-16	0.00468621	0.0101695	0.644935	0.644935	0.0139314	17	ENSG00000203778	6	112087591	112102790	+
FBXO44	eQTL_BrainMeta	ENSG00000132879.14	1	11658851	rs144533111	1	11656740	G	C	0.0528962	0.0054	0.0117	0.644412	-0.521015	0.0636048	2.58101e-16	-0.0103644	0.0224918	0.644937	0.644937	0.927668	17	ENSG00000132879	1	11654375	11663327	+
FAM229B	eQTL_GTEx_Brain_Spinal_cord_cervical_c-1	ENSG00000203778.7	6	112087599	rs6940134	6	112096150	A	G	0.538625	0.0024	0.0052	0.644412	0.489683	0.0603995	5.17109e-16	0.00490113	0.0106363	0.644948	0.644948	0.0303234	13	ENSG00000203778	6	112087591	112102790	+
FAM229B	eQTL_GTEx_Brain_Cerebellar_Hemisphere	ENSG00000203778.7	6	112087599	rs6940134	6	112096150	A	G	0.538625	0.0024	0.0052	0.644412	0.456336	0.0566758	8.16554e-16	0.00525928	0.0114138	0.644955	0.644955	0.00930128	13	ENSG00000203778	6	112087591	112102790	+
WASHC2C	eQTL_GTEx_Brain_Frontal_Cortex_BA9	ENSG00000172661.17	10	45727232	rs77517512	10	45549706	G	A	0.0859101	0.0043	0.0093	0.643819	-0.820574	0.147385	2.58328e-08	-0.00524023	0.0113725	0.644957	0.87795	0.663221	3	ENSG00000172661	10	45727200	45792964	+
ABCD3	eQTL_BrainMeta	ENSG00000117528.14	1	94468528	rs12131298	1	94449414	T	C	0.493705	0.0024	0.0052	0.644412	0.241002	0.0299941	9.3606e-16	0.00995843	0.0216122	0.644957	0.644957	0.721877	20	ENSG00000117528	1	94418389	94518666	+
MET	eQTL_GTEx_Brain_Hypothalamus	ENSG00000105976.14	7	116672390	rs42374	7	116804016	C	T	0.446914	-0.0024	0.0052	0.644412	-0.601499	0.0756174	1.79842e-15	0.00399003	0.00865961	0.644968	0.644968	0.936157	20	ENSG00000105976	7	116672196	116798377	+
KNSTRN	eQTL_GTEx_Brain_Substantia_nigra	ENSG00000128944.13	15	40382721	rs76277863	15	40357662	G	A	0.1302	0.0036	0.0078	0.644412	1.53588	0.195915	4.5229e-15	0.00234393	0.00508732	0.644985	0.644985	0.298307	20	ENSG00000128944	15	40382721	40394288	+
APC2	eQTL_GTEx_Brain_Hypothalamus	ENSG00000115266.11	19	1446302	rs3894776	19	1457371	T	C	0.56667	-0.0024	0.0052	0.644412	0.458781	0.058858	6.45586e-15	-0.00523125	0.0113542	0.644991	0.644991	0.138649	9	ENSG00000115266	19	1446302	1473244	+
NUTM2A	eQTL_GTEx_Brain_Cortex	ENSG00000184923.12	10	87225448	rs71475352	10	87372572	A	G	0.1988	-0.003	0.0065	0.644412	0.799751	0.103521	1.11447e-14	-0.00375117	0.00814202	0.645002	0.816871	0.208116	20	ENSG00000184923	10	87225448	87236908	+
TIMM13	eQTL_GTEx_Brain_Anterior_cingulate_cortex_BA24	ENSG00000099800.7	19	2425624	rs4807259	19	2405208	G	A	0.471988	-0.0024	0.0052	0.644412	0.418702	0.0542607	1.19577e-14	-0.005732	0.0124415	0.645003	0.645003	0.732132	20	ENSG00000099800	19	2425625	2427586	-
RPS3	eQTL_GTEx_Brain_Cortex	ENSG00000149273.14	11	75399486	rs35378921	11	75407545	A	C	0.0578521	0.0049	0.0106	0.643892	-0.330362	0.0591961	2.3941e-08	-0.0148322	0.0321959	0.645024	0.645024	0.563189	5	ENSG00000149273	11	75399515	75422280	+
APC2	eQTL_GTEx_Brain_Nucleus_accumbens_basal_ganglia	ENSG00000115266.11	19	1446302	rs3894776	19	1457371	T	C	0.56667	-0.0024	0.0052	0.644412	0.479181	0.0633687	3.97565e-14	-0.00500855	0.010872	0.645027	0.645027			ENSG00000115266	19	1446302	1473244	+
MET	eQTL_GTEx_Brain_Substantia_nigra	ENSG00000105976.14	7	116672390	rs42374	7	116804016	C	T	0.446914	-0.0024	0.0052	0.644412	-0.820776	0.108605	4.11179e-14	0.00292406	0.00634727	0.645028	0.645028	0.803784	20	ENSG00000105976	7	116672196	116798377	+
CSGALNACT1	eQTL_GTEx_Brain_Amygdala	ENSG00000147408.14	8	19404161	rs56298301	8	19448426	A	C	0.443494	-0.0024	0.0052	0.644412	0.430744	0.0570893	4.51956e-14	-0.00557176	0.0120947	0.64503	0.64503	0.0250202	20	ENSG00000147408	8	19404161	19758029	-
UTP18	eQTL_GTEx_Brain_Putamen_basal_ganglia	ENSG00000011260.13	17	51260528	rs11867403	17	51298290	G	T	0.442944	0.0024	0.0052	0.644412	0.446392	0.0597048	7.62435e-14	0.00537644	0.0116711	0.645041	0.645041	0.951982	20	ENSG00000011260	17	51260546	51297936	+
EXO1	eQTL_BrainMeta	ENSG00000174371.17	1	241871558	rs2526704	1	241852518	A	G	0.449272	0.0024	0.0052	0.644412	-0.210706	0.0282836	9.35e-14	-0.0113903	0.0247262	0.645046	0.640148	0.775557	20	ENSG00000174371	1	241847967	241895148	+
IQGAP1	eQTL_GTEx_Brain_Anterior_cingulate_cortex_BA24	ENSG00000140575.12	15	90388218	rs2158406	15	90451267	C	T	0.446894	-0.0024	0.0052	0.644412	0.385472	0.0517548	9.47326e-14	-0.00622613	0.0135158	0.645046	0.645046	0.647889	20	ENSG00000140575	15	90388242	90502239	+
RPS3	eQTL_GTEx_Brain_Cerebellar_Hemisphere	ENSG00000149273.14	11	75399486	rs35378921	11	75407545	A	C	0.0578521	0.0049	0.0106	0.643892	-0.491666	0.0890732	3.39388e-08	-0.00996612	0.0216348	0.645049	0.645049	0.533636	7	ENSG00000149273	11	75399515	75422280	+
FAM229B	eQTL_GTEx_Brain_Caudate_basal_ganglia	ENSG00000203778.7	6	112087599	rs2213842	6	112102607	G	A	0.53882	0.0024	0.0052	0.644412	0.365251	0.0493082	1.28687e-13	0.00657082	0.0142644	0.645053	0.645053	0.0360283	10	ENSG00000203778	6	112087591	112102790	+
MET	eQTL_GTEx_Brain_Spinal_cord_cervical_c-1	ENSG00000105976.14	7	116672390	rs42374	7	116804016	C	T	0.446914	-0.0024	0.0052	0.644412	-0.783982	0.106933	2.27589e-13	0.00306129	0.00664594	0.645066	0.645066	0.943814	20	ENSG00000105976	7	116672196	116798377	+
NINJ1	eQTL_GTEx_Brain_Putamen_basal_ganglia	ENSG00000131669.9	9	93121489	rs7033638	9	93121503	C	T	0.209099	0.003	0.0065	0.644412	-0.355742	0.0494577	6.3448e-13	-0.00843308	0.0183092	0.645092	0.645092	0.619851	17	ENSG00000131669	9	93121496	93134251	-
CARMIL3	eQTL_GTEx_Brain_Cerebellar_Hemisphere	ENSG00000186648.14	14	24052000	rs7146599	14	24058463	A	G	0.500562	-0.0024	0.0052	0.644412	0.39073	0.0552133	1.47583e-12	-0.00614235	0.0133367	0.645114	0.860801	0.458451	7	ENSG00000186648	14	24052009	24069729	+
UTP18	eQTL_GTEx_Brain_Anterior_cingulate_cortex_BA24	ENSG00000011260.13	17	51260528	rs11079951	17	51265326	T	C	0.443336	0.0024	0.0052	0.644412	0.412523	0.0584003	1.62104e-12	0.00581786	0.0126322	0.645117	0.645117	0.969653	20	ENSG00000011260	17	51260546	51297936	+
DHRS4L2	eQTL_GTEx_Brain_Cerebellum	ENSG00000187630.15	14	23969874	rs7146599	14	24058463	A	G	0.500562	-0.0024	0.0052	0.644412	0.543193	0.0769458	1.67193e-12	-0.00441832	0.00959346	0.645118	0.0262194	0.0124904	8	ENSG00000187630	14	23969874	24006408	+
IVD	eQTL_GTEx_Brain_Cerebellar_Hemisphere	ENSG00000128928.8	15	40405795	rs76277863	15	40357662	G	A	0.1302	0.0036	0.0078	0.644412	-0.676649	0.0959148	1.72986e-12	-0.00532034	0.011552	0.645119	0.645119	0.302047	14	ENSG00000128928	15	40405485	40435947	+
NUTM2A	eQTL_GTEx_Brain_Anterior_cingulate_cortex_BA24	ENSG00000184923.12	10	87225448	rs71475352	10	87372572	A	G	0.1988	-0.003	0.0065	0.644412	0.818976	0.116438	2.01257e-12	-0.00366311	0.00795381	0.645123	0.877964	0.166691	10	ENSG00000184923	10	87225448	87236908	+
GPR146	eQTL_GTEx_Brain_Cerebellum	ENSG00000164849.9	7	1044576	rs7809203	7	1047818	C	T	0.551181	0.0024	0.0052	0.644412	-0.506273	0.0738728	7.2164e-12	-0.00474053	0.0102944	0.645161	0.645161	0.567906	20	ENSG00000164849	7	1044546	1059261	+
C5orf63	eQTL_GTEx_Brain_Frontal_Cortex_BA9	ENSG00000164241.13	5	127042558	rs9327430	5	127125442	A	T	0.456889	0.0024	0.0052	0.644412	-0.484809	0.0709104	8.09126e-12	-0.0049504	0.0107503	0.645164	0.645164	0.348596	20	ENSG00000164241	5	127045235	127073506	-
CARMIL3	eQTL_GTEx_Brain_Cerebellum	ENSG00000186648.14	14	24052000	rs7146599	14	24058463	A	G	0.500562	-0.0024	0.0052	0.644412	0.403125	0.0590361	8.58355e-12	-0.00595349	0.0129287	0.645166	0.860843	0.388724	6	ENSG00000186648	14	24052009	24069729	+
MROH8	eQTL_GTEx_Brain_Cerebellum	ENSG00000101353.14	20	37101226	rs1632309	20	37114740	C	A	0.481229	-0.0024	0.0052	0.644412	0.455666	0.0669959	1.03603e-11	-0.00526702	0.0114381	0.645172	0.645172	0.307044	20	ENSG00000101353	20	37101226	37179588	-
ZSCAN21	eQTL_GTEx_Brain_Hypothalamus	ENSG00000166529.14	7	100049774	rs6960432	7	100073252	C	G	0.563782	0.0024	0.0052	0.644412	-0.549676	0.0809487	1.11804e-11	-0.00436621	0.00948194	0.645175	0.645175	0.0145151	20	ENSG00000166529	7	100049774	100065040	+
TOP1MT	eQTL_GTEx_Brain_Cerebellar_Hemisphere	ENSG00000184428.12	8	143304384	rs7387952	8	143295174	T	C	0.464529	0.0024	0.0052	0.644412	0.592811	0.0873674	1.15874e-11	0.00404851	0.00879204	0.645176	0.645176	0.163642	20	ENSG00000184428	8	143304384	143359979	-
ZNF709	eQTL_GTEx_Brain_Hypothalamus	ENSG00000242852.6	19	12461184	rs34427147	19	12505413	T	G	0.473016	-0.0024	0.0052	0.644412	0.36289	0.0537246	1.43196e-11	-0.00661357	0.0143628	0.645183	0.645183	0.809093	15	ENSG00000242852	19	12461184	12513854	-
FAM229B	eQTL_GTEx_Brain_Nucleus_accumbens_basal_ganglia	ENSG00000203778.7	6	112087599	rs6940134	6	112096150	A	G	0.538625	0.0024	0.0052	0.644412	0.337565	0.0506891	2.7472e-11	0.00710974	0.0154414	0.645205	0.645205	0.0352491	13	ENSG00000203778	6	112087591	112102790	+
FCRLB	eQTL_GTEx_Brain_Cortex	ENSG00000162746.14	1	161721563	rs1934908	1	161711078	C	T	0.48744	-0.0024	0.0052	0.644412	0.430648	0.065846	6.1425e-11	-0.005573	0.0121049	0.645234	0.645234	0.362043	20	ENSG00000162746	1	161721563	161728143	+
DHRS4	eQTL_GTEx_Brain_Cerebellum	ENSG00000157326.18	14	23955035	rs7146599	14	24058463	A	G	0.500562	-0.0024	0.0052	0.644412	0.480913	0.0748381	1.30968e-10	-0.00499051	0.0108406	0.645263	0.645263	0.349763	4	ENSG00000157326	14	23953734	23969279	+
APC2	eQTL_GTEx_Brain_Putamen_basal_ganglia	ENSG00000115266.11	19	1446302	rs3894776	19	1457371	T	C	0.56667	-0.0024	0.0052	0.644412	0.460386	0.0716938	1.34885e-10	-0.00521302	0.011324	0.645264	0.645264			ENSG00000115266	19	1446302	1473244	+
FAM229B	eQTL_GTEx_Brain_Cortex	ENSG00000203778.7	6	112087599	rs6940134	6	112096150	A	G	0.538625	0.0024	0.0052	0.644412	0.336432	0.0523965	1.35484e-10	0.00713369	0.0154962	0.645265	0.645265	0.013332	13	ENSG00000203778	6	112087591	112102790	+
FAM229B	eQTL_GTEx_Brain_Hippocampus	ENSG00000203778.7	6	112087599	rs6940134	6	112096150	A	G	0.538625	0.0024	0.0052	0.644412	0.382136	0.0604342	2.56241e-10	0.00628049	0.0136439	0.645291	0.645291	0.0660289	9	ENSG00000203778	6	112087591	112102790	+
DHRS4	eQTL_GTEx_Brain_Cerebellar_Hemisphere	ENSG00000157326.18	14	23955035	rs7146599	14	24058463	A	G	0.500562	-0.0024	0.0052	0.644412	0.486952	0.0771267	2.72508e-10	-0.00492862	0.0107072	0.645294	0.645294	0.274625	5	ENSG00000157326	14	23953734	23969279	+
NUP85	eQTL_eQTLGen	ENSG00000125450	17	75220708	rs12150616	17	75212406	C	T	0.212988	0.0029	0.0063	0.645288	0.657288	0.00973426	0	0.00441207	0.00958506	0.645296	0.0992742	0.000173361	20	ENSG00000125450	17	75205659	75235758	+
PLCL2	eQTL_eQTLGen	ENSG00000154822	3	16946628	rs9852648	3	16869827	G	A	0.216463	0.0029	0.0063	0.645288	0.358582	0.00913631	0	0.00808741	0.0175704	0.645311	0.376112	0.752005	20	ENSG00000154822	3	16802651	17090604	+
MROH8	eQTL_GTEx_Brain_Frontal_Cortex_BA9	ENSG00000101353.14	20	37101226	rs1632309	20	37114740	C	A	0.481229	-0.0024	0.0052	0.644412	0.437762	0.0701929	4.47312e-10	-0.00548243	0.0119111	0.645315	0.645315	0.372864	20	ENSG00000101353	20	37101226	37179588	-
APC2	eQTL_GTEx_Brain_Anterior_cingulate_cortex_BA24	ENSG00000115266.11	19	1446302	rs3894776	19	1457371	T	C	0.56667	-0.0024	0.0052	0.644412	0.452425	0.0727187	4.92193e-10	-0.00530475	0.0115252	0.64532	0.64532	0.297991	4	ENSG00000115266	19	1446302	1473244	+
ZSCAN21	eQTL_GTEx_Brain_Cerebellar_Hemisphere	ENSG00000166529.14	7	100049774	rs6960432	7	100073252	C	G	0.563782	0.0024	0.0052	0.644412	-0.525889	0.0849427	5.97437e-10	-0.0045637	0.00991546	0.645329	0.645329	0.0381354	18	ENSG00000166529	7	100049774	100065040	+
SIRT3	eQTL_GTEx_Brain_Cerebellar_Hemisphere	ENSG00000142082.14	11	215458	rs574185	11	221322	T	G	0.531852	-0.0024	0.0052	0.644412	0.411062	0.0668525	7.80779e-10	-0.00583854	0.0126857	0.645341	0.645341	0.0918914	9	ENSG00000142082	11	215030	236931	-
MET	eQTL_GTEx_Brain_Cerebellum	ENSG00000105976.14	7	116672390	rs42374	7	116804016	C	T	0.446914	-0.0024	0.0052	0.644412	-0.460599	0.0754362	1.02282e-09	0.00521061	0.0113219	0.645354	0.645354	0.853776	18	ENSG00000105976	7	116672196	116798377	+
TLE4	eQTL_eQTLGen	ENSG00000106829	9	79649328	rs4355856	9	79727588	C	T	0.204903	-0.0029	0.0063	0.645288	0.171127	0.00986892	2.34737e-67	-0.0169465	0.0368277	0.645405	0.0161168	0.197097	20	ENSG00000106829	9	79571773	79726882	+
APC2	eQTL_GTEx_Brain_Frontal_Cortex_BA9	ENSG00000115266.11	19	1446302	rs3894776	19	1457371	T	C	0.56667	-0.0024	0.0052	0.644412	0.391862	0.0660288	2.94357e-09	-0.00612461	0.01331	0.645409	0.645409			ENSG00000115266	19	1446302	1473244	+
ATRIP	eQTL_GTEx_Brain_Cortex	ENSG00000164053.19	3	48446710	rs12497634	3	48446391	C	G	0.200461	-0.003	0.0065	0.644412	-0.549844	0.093227	3.68143e-09	0.00545609	0.0118577	0.645422	0.645422	0.559712	10	ENSG00000164053	3	48446710	48467645	+
NAV2	eQTL_BrainMeta	ENSG00000166833.22	11	19736163	rs2403550	11	19986062	T	G	0.225443	-0.0029	0.0063	0.645288	0.534397	0.0339068	5.79425e-56	-0.00542668	0.011794	0.645429	0.166462	0.52477	20	ENSG00000166833	11	19350724	20121601	+
RIOK1	eQTL_GTEx_Brain_Substantia_nigra	ENSG00000124784.8	6	7389744	rs12190677	6	7446588	G	C	0.564246	0.0024	0.0052	0.644412	0.556789	0.0955941	5.72793e-09	0.00431043	0.00936854	0.645447	0.645447	0.0852743	17	ENSG00000124784	6	7389793	7418037	+
MEDAG	eQTL_BrainMeta	ENSG00000102802.10	13	30915921	rs12876002	13	30893330	G	A	0.134885	-0.0035	0.0076	0.645138	0.511106	0.0480203	1.86884e-26	-0.0068479	0.0148836	0.645447	0.906359	0.194734	20	ENSG00000102802	13	30906271	30925572	+
XRCC5	eQTL_GTEx_Brain_Hippocampus	ENSG00000079246.15	2	216107464	rs207882	2	216141991	T	G	0.500656	0.0024	0.0052	0.644412	-0.300107	0.0516673	6.30523e-09	-0.00799715	0.0173818	0.645453	0.645453	0.257014	8	ENSG00000079246	2	216107464	216206303	+
ATRIP	eQTL_GTEx_Brain_Caudate_basal_ganglia	ENSG00000164053.19	3	48446710	rs12497634	3	48446391	C	G	0.200461	-0.003	0.0065	0.644412	-0.626842	0.108232	6.97077e-09	0.00478589	0.0104023	0.645459	0.645459	0.887504	6	ENSG00000164053	3	48446710	48467645	+
MTARC2	eQTL_BrainMeta	ENSG00000117791.16	1	220766520	rs7556561	1	220772019	G	T	0.203989	-0.0029	0.0063	0.645288	-0.503126	0.0368798	2.24266e-42	0.00576396	0.0125288	0.645476	0.875766	0.99604	20	ENSG00000117791	1	220748225	220784815	+
ATXN2	eQTL_eQTLGen	ENSG00000204842	12	111521580	rs117532831	12	111599646	A	G	0.0850944	-0.0041	0.0089	0.645032	-0.128368	0.014877	6.21068e-18	0.0319394	0.0694307	0.645503	0.0668633	0.629299	18	ENSG00000204842	12	111443485	111599676	-
IVD	eQTL_GTEx_Brain_Cortex	ENSG00000128928.8	15	40405795	rs76277863	15	40357662	G	A	0.1302	0.0036	0.0078	0.644412	-0.467467	0.0828653	1.68782e-08	-0.00770108	0.0167414	0.645515	0.645515	0.327257	20	ENSG00000128928	15	40405485	40435947	+
ECM1	eQTL_GTEx_Brain_Cerebellum	ENSG00000143369.14	1	150508062	rs11800656	1	150447403	T	C	0.0978391	-0.0041	0.0089	0.645032	0.761482	0.0905007	3.95906e-17	-0.00538424	0.0117052	0.645527	0.106159	0.392337	20	ENSG00000143369	1	150508062	150513789	+
LHFPL2	eQTL_BrainMeta	ENSG00000145685.14	5	78627618	rs341917	5	78653742	C	T	0.50015	-0.0024	0.0052	0.644412	0.162004	0.0291115	2.62248e-08	-0.0148145	0.0322082	0.645545	0.645545	0.489001	3	ENSG00000145685	5	78485215	78770021	-
IVD	eQTL_GTEx_Brain_Putamen_basal_ganglia	ENSG00000128928.8	15	40405795	rs76277863	15	40357662	G	A	0.1302	0.0036	0.0078	0.644412	-0.407622	0.0733523	2.7438e-08	-0.00883171	0.0192013	0.645549	0.645549	0.114818	20	ENSG00000128928	15	40405485	40435947	+
ZNF709	eQTL_GTEx_Brain_Caudate_basal_ganglia	ENSG00000242852.6	19	12461184	rs34427147	19	12505413	T	G	0.473016	-0.0024	0.0052	0.644412	0.355427	0.064191	3.07661e-08	-0.00675244	0.014681	0.645557	0.645557	0.698689	9	ENSG00000242852	19	12461184	12513854	-
NUP50	eQTL_GTEx_Brain_Hippocampus	ENSG00000093000.18	22	45163841	rs9615046	22	45150393	T	C	0.540928	-0.0024	0.0052	0.644412	0.269131	0.0487796	3.44273e-08	-0.00891759	0.0193889	0.645565	0.645565	0.0921062	11	ENSG00000093000	22	45163925	45188017	+
ACOX3	eQTL_GTEx_Brain_Cerebellum	ENSG00000087008.15	4	8366282	rs28551127	4	8392765	C	T	0.069914	0.0047	0.0102	0.644953	0.875676	0.115845	4.06159e-14	0.00536728	0.0116698	0.645566	0.645566	0.16055	20	ENSG00000087008	4	8366282	8440723	-
NDUFA4L2	eQTL_eQTLGen	ENSG00000185633	12	57237809	rs3923885	12	57240915	G	T	0.483093	-0.0024	0.0052	0.644412	0.0464708	0.00843451	3.59651e-08	-0.0516453	0.11229	0.645568	0.645568	0.42181	10	ENSG00000185633	12	57234903	57240715	-
NINJ1	eQTL_GTEx_Brain_Caudate_basal_ganglia	ENSG00000131669.9	9	93121489	rs7033638	9	93121503	C	T	0.209099	0.003	0.0065	0.644412	-0.260154	0.0472542	3.68299e-08	-0.0115316	0.0250728	0.64557	0.64557	0.636833	12	ENSG00000131669	9	93121496	93134251	-
ZDHHC19	eQTL_BrainMeta	ENSG00000163958.14	3	196204445	rs73084695	3	196249775	A	G	0.144258	0.0042	0.0091	0.644412	-0.293063	0.0533065	3.8477e-08	-0.0143314	0.0311606	0.645573	0.645573	0.468112	20	ENSG00000163958	3	196197452	196211437	-
VMO1	eQTL_BrainMeta	ENSG00000182853.12	17	4785859	rs4790702	17	4762159	A	G	0.51522	-0.0024	0.0052	0.644412	-0.157353	0.0288065	4.6971e-08	0.0152523	0.0331645	0.645588	0.645588	0.0171198	14	ENSG00000182853	17	4785285	4786433	-
DIAPH1	eQTL_eQTLGen	ENSG00000131504	5	141567038	rs58856117	5	141582721	C	T	0.128866	-0.0035	0.0076	0.645138	-0.092891	0.0112274	1.2997e-16	0.0376786	0.081943	0.645649	0.899706	0.574576	20	ENSG00000131504	5	141515016	141619055	-
TRAK1	eQTL_eQTLGen	ENSG00000182606	3	42119846	rs9838537	3	41907173	C	T	0.22105	0.0029	0.0063	0.645288	0.102492	0.0109204	6.26781e-21	0.0282949	0.0615421	0.645685	0.389871	0.535647	10	ENSG00000182606	3	42013802	42225890	+
PGAP1	eQTL_BrainMeta	ENSG00000197121.15	2	196880400	rs149815494	2	196847146	A	G	0.011549	0.011	0.0239	0.645336	1.34542	0.156662	8.84498e-18	0.00817589	0.0177895	0.645809	0.645809	0.517432	14	ENSG00000197121	2	196833004	196927796	-
TMEM128	eQTL_GTEx_Brain_Putamen_basal_ganglia	ENSG00000132406.11	4	4235542	rs2916466	4	4247756	T	C	0.871165	0.0035	0.0076	0.645138	0.644426	0.0927915	3.78776e-12	0.00543119	0.0118193	0.645863	0.813944	0.603313	14	ENSG00000132406	4	4235542	4248223	-
NINL	eQTL_eQTLGen	ENSG00000101004	20	25519114	rs2281212	20	25484953	T	C	0.151417	0.0034	0.0074	0.645904	0.339055	0.0109772	1.77443e-209	0.0100279	0.0218278	0.645941	0.992492	0.814325	20	ENSG00000101004	20	25452697	25585531	-
ASPA	eQTL_BrainMeta	ENSG00000108381.11	17	3487890	rs79101614	17	3527865	G	C	0.0460447	-0.0057	0.0124	0.645748	-0.910295	0.0767133	1.77353e-32	0.00626171	0.0136322	0.645995	0.0866574	0.588516	20	ENSG00000108381	17	3472374	3503405	+
CERS3	eQTL_BrainMeta	ENSG00000154227.14	15	100472695	rs72761233	15	100560597	C	A	0.148535	-0.0034	0.0074	0.645904	-0.78656	0.0490802	8.41367e-58	0.00432262	0.00941193	0.64604	0.862746	0.990895	20	ENSG00000154227	15	100400395	100544995	-
ACOX3	eQTL_GTEx_Brain_Cortex	ENSG00000087008.15	4	8366282	rs28551127	4	8392765	C	T	0.069914	0.0047	0.0102	0.644953	0.605684	0.108033	2.06477e-08	0.00775982	0.0168972	0.646065	0.646065	0.169808	20	ENSG00000087008	4	8366282	8440723	-
RABIF	eQTL_BrainMeta	ENSG00000183155.5	1	202883716	rs2363773	1	202931826	T	C	0.137736	-0.0035	0.0076	0.645138	0.241291	0.0398045	1.34527e-09	-0.0145053	0.031588	0.646088	0.646088	0.761919	12	ENSG00000183155	1	202878282	202889149	-
TMEM128	eQTL_GTEx_Brain_Hippocampus	ENSG00000132406.11	4	4235542	rs2916466	4	4247756	T	C	0.871165	0.0035	0.0076	0.645138	0.407362	0.0673124	1.43228e-09	0.00859187	0.0187106	0.646092	0.814121	0.64653	11	ENSG00000132406	4	4235542	4248223	-
RELL1	eQTL_eQTLGen	ENSG00000181826	4	37638588	rs11731144	4	37772133	G	A	0.0364385	-0.0069	0.015	0.645516	0.200631	0.0266988	5.7085e-14	-0.0343915	0.0749041	0.646133	0.709319	0.233061	6	ENSG00000181826	4	37590800	37686376	-
TMEM128	eQTL_GTEx_Brain_Nucleus_accumbens_basal_ganglia	ENSG00000132406.11	4	4235542	rs2916466	4	4247756	T	C	0.871165	0.0035	0.0076	0.645138	0.399372	0.0716848	2.52959e-08	0.00876376	0.0190948	0.646262	0.646262	0.723167	10	ENSG00000132406	4	4235542	4248223	-
CKAP2	eQTL_GTEx_Brain_Substantia_nigra	ENSG00000136108.14	13	52455429	rs7331730	13	52288779	G	C	0.570828	-0.0023	0.005	0.645516	-0.497139	0.0748804	3.15589e-11	0.00462647	0.0100817	0.646306	0.646306	0.383233	20	ENSG00000136108	13	52455429	52476628	+
SKAP2	eQTL_BrainMeta	ENSG00000005020.13	7	26831153	rs3801803	7	26862121	C	T	0.238895	-0.0028	0.0061	0.646222	-0.642812	0.0392228	2.30272e-60	0.00435586	0.00949328	0.646352	0.461084	0.493351	20	ENSG00000005020	7	26667068	26995239	-
GUCY1B1	eQTL_BrainMeta	ENSG00000061918.14	4	155783402	rs112878744	4	155793176	G	A	0.210204	0.0029	0.0063	0.645288	-0.194421	0.0344473	1.66148e-08	-0.0149161	0.0325116	0.646382	0.646382	0.899159	11	ENSG00000061918	4	155758992	155807811	+
ERLEC1	eQTL_eQTLGen	ENSG00000068912	2	53802932	rs143112696	2	53841827	A	G	0.013985	-0.0096	0.0209	0.645997	-0.382859	0.0423882	1.68252e-19	0.0250745	0.0546598	0.646423	0.00612936	0.00347002	9	ENSG00000068912	2	53787009	53833038	+
KCTD12	eQTL_eQTLGen	ENSG00000178695	13	76883290	rs57676870	13	76861612	T	G	0.059706	-0.005	0.0109	0.646438	-0.432741	0.0156923	2.12108e-167	0.0115543	0.0251918	0.646484	0.0290047	0.0474248	14	ENSG00000178695	13	76880175	76886405	-
SUCLA2	eQTL_GTEx_Brain_Caudate_basal_ganglia	ENSG00000136143.14	13	47936491	rs7982822	13	47979486	A	G	0.0692029	-0.0046	0.01	0.645516	0.364373	0.0624866	5.50227e-09	-0.0126244	0.0275297	0.646539	0.646539	0.240551	18	ENSG00000136143	13	47745736	48037968	-
STAC	eQTL_eQTLGen	ENSG00000144681	3	36464176	rs113135397	3	36380634	T	C	0.238997	0.0028	0.0061	0.646222	0.0971588	0.00938007	3.84931e-25	0.0288188	0.0628454	0.646546	0.588478	0.619563	19	ENSG00000144681	3	36380503	36548007	+
SRP9	eQTL_eQTLGen	ENSG00000143742	1	225784140	rs3820231	1	225782582	A	G	0.2477	-0.0028	0.0061	0.646222	-0.15348	0.0153471	1.51481e-23	0.0182434	0.0397864	0.646569	0.717379	0.350754	20	ENSG00000143742	1	225777813	225790468	+
FMC1	eQTL_BrainMeta	ENSG00000164898.13	7	139342892	rs10273527	7	139351852	T	G	0.236718	-0.0028	0.0061	0.646222	-0.341559	0.0356423	9.42876e-22	0.0081977	0.0178797	0.6466	0.8872	0.800607	20	ENSG00000164898	7	139339457	139346328	+
TCTN2	eQTL_GTEx_Brain_Hypothalamus	ENSG00000168778.11	12	123671113	rs3748271	12	123687093	G	A	0.0434913	0.0057	0.0124	0.645748	-0.495872	0.079347	4.12007e-10	-0.0114949	0.025074	0.646637	0.646637	0.0387982	14	ENSG00000168778	12	123671110	123708399	+
PARP9	eQTL_eQTLGen	ENSG00000138496	3	122546250	rs2332287	3	122646823	G	C	0.241037	-0.0028	0.0061	0.646222	0.085948	0.009517	1.70111e-19	-0.0325778	0.0710648	0.646647	0.567392	0.351054	20	ENSG00000138496	3	122527924	122564577	-
CDC5L	eQTL_BrainMeta	ENSG00000096401.8	6	44419065	rs78372022	6	44438732	A	G	0.0225443	0.0079	0.0172	0.646017	-0.628986	0.0876325	7.09786e-13	-0.0125599	0.0274016	0.64669	0.722223			ENSG00000096401	6	44387706	44450425	+
U2AF1L4	eQTL_eQTLGen	ENSG00000161265	19	35743954	rs10402601	19	35746008	C	G	0.144779	0.0033	0.0072	0.646713	0.78308	0.0102249	0	0.00421413	0.00919463	0.646719	0.00276646	0.192067	20	ENSG00000161265	19	35742464	35745445	-
FAM3B	eQTL_GTEx_Brain_Substantia_nigra	ENSG00000183844.16	21	41304212	rs58609757	21	41330750	A	G	0.0995778	-0.004	0.0087	0.645681	0.957079	0.165933	8.02812e-09	-0.00417938	0.00911899	0.646725	0.646725	0.265555	12	ENSG00000183844	21	41304212	41357727	+
CORO7	eQTL_GTEx_Brain_Hypothalamus	ENSG00000262246.5	16	4354542	rs9925719	16	4411860	G	A	0.760698	-0.0028	0.0061	0.646222	0.483743	0.0588173	1.95997e-16	-0.0057882	0.0126296	0.646735	0.646735	0.38323	20	ENSG00000262246	16	4354542	4425705	-
ARHGEF40	eQTL_eQTLGen	ENSG00000165801	14	21080260	rs61978229	14	21085533	T	C	0.050105	-0.0055	0.012	0.646713	0.41352	0.0213986	3.33557e-83	-0.0133004	0.0290273	0.646806	0.082809	0.58117	20	ENSG00000165801	14	21070273	21090248	+
DDHD2	eQTL_GTEx_Brain_Cerebellum	ENSG00000085788.13	8	38225218	rs6992943	8	38238781	G	A	0.239006	0.0028	0.0061	0.646222	0.328292	0.043026	2.3459e-14	0.00852899	0.0186146	0.646817	0.646817	0.926864	14	ENSG00000085788	8	38225218	38275558	+
CORO7	eQTL_GTEx_Brain_Hippocampus	ENSG00000262246.5	16	4354542	rs9925719	16	4411860	G	A	0.760698	-0.0028	0.0061	0.646222	0.437171	0.0577396	3.6915e-14	-0.00640482	0.013979	0.646827	0.646827	0.404444	20	ENSG00000262246	16	4354542	4425705	-
PDP2	eQTL_BrainMeta	ENSG00000172840.7	16	66887171	rs363201	16	66802667	C	T	0.0176053	-0.0091	0.0198	0.645806	0.740328	0.12749	6.36276e-09	-0.0122919	0.0268286	0.646835	0.646835	0.0619633	11	ENSG00000172840	16	66878589	66895754	+
CORO7	eQTL_GTEx_Brain_Amygdala	ENSG00000262246.5	16	4354542	rs9925719	16	4411860	G	A	0.760698	-0.0028	0.0061	0.646222	0.655703	0.0888054	1.54074e-13	-0.00427023	0.00932095	0.646858	0.646858	0.538384	20	ENSG00000262246	16	4354542	4425705	-
UPK3A	eQTL_GTEx_Brain_Caudate_basal_ganglia	ENSG00000100373.9	22	45284982	rs2673092	22	45288498	A	C	0.761208	-0.0028	0.0061	0.646222	-0.760881	0.103377	1.83537e-13	0.00367994	0.0080326	0.646862	0.646862	0.871313	11	ENSG00000100373	22	45284949	45295874	+
HGF	eQTL_eQTLGen	ENSG00000019991	7	81734724	rs2057938	7	81747724	C	T	0.239853	0.0028	0.0061	0.646222	-0.068431	0.00945885	4.66903e-13	-0.0409171	0.0893201	0.646884	0.646884	0.953769	16	ENSG00000019991	7	81699010	81770438	-
OXCT2	eQTL_BrainMeta	ENSG00000198754.5	1	39770436	rs12410202	1	39536141	T	C	0.151886	0.0033	0.0072	0.646713	0.55153	0.0397534	9.13612e-44	0.00598336	0.0130617	0.646892	0.971647	0.116411	20	ENSG00000198754	1	39769523	39771348	-
CORO7	eQTL_GTEx_Brain_Substantia_nigra	ENSG00000262246.5	16	4354542	rs9925719	16	4411860	G	A	0.760698	-0.0028	0.0061	0.646222	0.583968	0.0879322	3.11311e-11	-0.00479478	0.0104707	0.647007	0.647007	0.554363	20	ENSG00000262246	16	4354542	4425705	-
COG6	eQTL_GTEx_Brain_Hypothalamus	ENSG00000133103.16	13	39655627	rs4254189	13	39638280	A	G	0.236195	0.0028	0.0061	0.646222	-0.518406	0.0788495	4.87765e-11	-0.00540117	0.0117955	0.647023	0.647023	0.0423744	9	ENSG00000133103	13	39655627	39791665	+
C1orf216	eQTL_eQTLGen	ENSG00000142686	1	35716386	rs12083902	1	35809511	A	G	0.074037	0.0044	0.0096	0.646713	-0.151928	0.0145461	1.5511e-25	-0.0289611	0.0632486	0.64703	0.64703	0.398125	20	ENSG00000142686	1	35713877	35718894	-
ITGA5	eQTL_BrainMeta	ENSG00000161638.11	12	54407264	rs17112108	12	54428566	T	G	0.0799119	0.0044	0.0096	0.646713	0.53666	0.0521087	7.12993e-25	0.00819885	0.0179061	0.647039	0.647039	0.226151	16	ENSG00000161638	12	54395261	54419266	-
CORO7	eQTL_GTEx_Brain_Putamen_basal_ganglia	ENSG00000262246.5	16	4354542	rs9925719	16	4411860	G	A	0.760698	-0.0028	0.0061	0.646222	0.280799	0.0433172	9.02776e-11	-0.00997155	0.0217781	0.647046	0.647046	0.513278	20	ENSG00000262246	16	4354542	4425705	-
C9orf78	eQTL_eQTLGen	ENSG00000136819	9	129831576	rs7034673	9	129826457	T	A	0.256255	0.0027	0.0059	0.64722	-0.764279	0.00822457	0	-0.00353274	0.00771979	0.647224	0.636675	0.350088	20	ENSG00000136819	9	129827290	129835863	-
GIGYF1	eQTL_GTEx_Brain_Nucleus_accumbens_basal_ganglia	ENSG00000146830.9	7	100679507	rs221784	7	100695207	G	A	0.847066	-0.0033	0.0072	0.646713	-0.352626	0.0462382	2.41592e-14	0.00935836	0.0204551	0.647306	0.647306	0.0718494	20	ENSG00000146830	7	100679507	100694250	-
AP2B1	eQTL_GTEx_Brain_Amygdala	ENSG00000006125.17	17	35586899	rs113441793	17	35786647	A	T	0.0130828	0.0084	0.0183	0.646222	1.2322	0.222135	2.90487e-08	0.00681708	0.0149022	0.647346	0.647346	0.267446	9	ENSG00000006125	17	35578046	35726413	+
USP30	eQTL_eQTLGen	ENSG00000135093	12	109055556	rs112003965	12	109062192	T	C	0.0839255	-0.0043	0.0094	0.64735	-0.276913	0.0145515	9.66224e-81	0.0155283	0.0339555	0.647445	0.934638	0.532563	9	ENSG00000135093	12	109023089	109088023	+
TYROBP	eQTL_eQTLGen	ENSG00000011600	19	35906348	rs4806227	19	35910110	A	G	0.0413496	0.0059	0.0129	0.647409	-0.393665	0.0211561	2.7883e-77	-0.0149874	0.0327789	0.647508	0.868398	0.267592	20	ENSG00000011600	19	35904401	35908295	-
ARSI	eQTL_GTEx_Brain_Spinal_cord_cervical_c-1	ENSG00000183876.8	5	150296343	rs10039050	5	150339295	C	A	0.158901	0.0033	0.0072	0.646713	0.541542	0.082396	4.95017e-11	0.00609371	0.0133277	0.647511	0.647511	0.370246	13	ENSG00000183876	5	150296343	150339307	-
SLFN13	eQTL_BrainMeta	ENSG00000154760.14	17	35441967	rs8070030	17	35537811	A	T	0.264832	-0.0027	0.0059	0.64722	0.361402	0.034407	8.30224e-26	-0.00747091	0.0163408	0.647532	0.647532	0.134793	20	ENSG00000154760	17	35435096	35448837	-
ZDHHC18	eQTL_eQTLGen	ENSG00000204160	1	26842146	rs17162315	1	26849940	A	T	0.164114	0.0032	0.007	0.647568	0.427935	0.0105138	0	0.00747777	0.0163587	0.647589	0.0267278	0.0750525	20	ENSG00000204160	1	26826688	26857604	+
ZNF521	eQTL_eQTLGen	ENSG00000198795	18	25207057	rs67685836	18	25357034	A	C	0.153636	0.0033	0.0072	0.646713	0.0724466	0.0121067	2.1772e-09	0.0455508	0.0996746	0.647675	0.647675	0.968771	7	ENSG00000198795	18	25061924	25352190	-
MAT2A	eQTL_eQTLGen	ENSG00000168906	2	85542224	rs12714147	2	85586711	G	A	0.1708	-0.0032	0.007	0.647568	0.322371	0.0195481	4.24435e-61	-0.00992645	0.0217225	0.647694	0.213821	0.0585293	20	ENSG00000168906	2	85539168	85545281	+
NCALD	eQTL_eQTLGen	ENSG00000104490	8	101905724	rs72681127	8	102123340	T	C	0.115725	0.0037	0.0081	0.647822	0.462567	0.0125414	8.59152e-298	0.00799884	0.0175123	0.647847	0.138397	0.0193461	20	ENSG00000104490	8	101686542	102124907	-
HAUS1	eQTL_BrainMeta	ENSG00000152240.13	18	46116356	rs72903454	18	46108142	C	A	0.055111	0.0053	0.0116	0.647745	1.0758	0.0686784	2.65291e-55	0.00492657	0.0107873	0.647885	0.0879764	0.299533	20	ENSG00000152240	18	46104378	46128333	+
BORCS5	eQTL_GTEx_Brain_Cerebellar_Hemisphere	ENSG00000165714.10	12	12357079	rs66487618	12	12465875	T	C	0.103151	-0.0038	0.0083	0.647074	-0.53449	0.0852282	3.58091e-10	0.00710958	0.0155701	0.647947	0.647947	0.324678	10	ENSG00000165714	12	12357078	12471233	+
HELZ2	eQTL_eQTLGen	ENSG00000130589	20	63566162	rs2777939	20	63612457	C	T	0.115296	-0.0037	0.0081	0.647822	-0.170872	0.0144359	2.52479e-32	0.0216536	0.0474392	0.648066	0.548495	0.461866	20	ENSG00000130589	20	63558086	63574239	-
TBP	eQTL_eQTLGen	ENSG00000112592	6	170563586	rs4428484	6	170593021	A	G	0.0390273	0.0058	0.0127	0.647892	0.274875	0.0198248	1.02941e-43	0.0211005	0.0462279	0.64807	0.70346	0.411367	15	ENSG00000112592	6	170554302	170572870	+
FCN1	eQTL_BrainMeta	ENSG00000085265.11	9	134910572	rs1038193	9	134963360	G	C	0.263562	-0.0027	0.0059	0.64722	0.208873	0.0330268	2.54326e-10	-0.0129265	0.0283207	0.648078	0.648078	0.475053	16	ENSG00000085265	9	134903232	134917912	-
ARSK	eQTL_eQTLGen	ENSG00000164291	5	95580102	rs78967015	5	95587553	T	C	0.103208	0.0038	0.0083	0.647074	0.0712491	0.0127861	2.5125e-08	0.053334	0.116885	0.648179	0.648179	0.517575	7	ENSG00000164291	5	95555101	95605102	+
MRPS26	eQTL_BrainMeta	ENSG00000125901.6	20	3047151	rs6076466	20	3053402	C	T	0.273873	0.0027	0.0059	0.64722	0.184778	0.0309053	2.2473e-09	0.0146122	0.0320237	0.64818	0.207008	0.260273	18	ENSG00000125901	20	3046052	3048250	+
IL17RD	eQTL_BrainMeta	ENSG00000144730.19	3	57130144	rs4681960	3	57140246	C	T	0.263679	0.0027	0.0059	0.64722	-0.219661	0.0374634	4.53665e-09	-0.0122917	0.0269413	0.648218	0.343882	0.269678	20	ENSG00000144730	3	57089982	57170306	-
PARP2	eQTL_GTEx_Brain_Cerebellar_Hemisphere	ENSG00000129484.13	14	20343686	rs878157	14	20356854	T	C	0.267229	-0.0027	0.0059	0.64722	0.319986	0.0556401	8.87218e-09	-0.00843787	0.0184966	0.648257	0.648257	0.420173	17	ENSG00000129484	14	20343615	20357904	+
ATRAID	eQTL_eQTLGen	ENSG00000138085	2	27214602	rs2384575	2	27164561	C	T	0.287624	0.0026	0.0057	0.648289	0.359192	0.0096544	5.66365e-303	0.00723847	0.0158701	0.648314	0.525957	0.82027	20	ENSG00000138085	2	27212041	27217178	+
VIT	eQTL_eQTLGen	ENSG00000205221	2	36755741	rs4670616	2	36803353	C	T	0.297139	-0.0026	0.0057	0.648289	-0.294488	0.00849234	1.75696e-263	0.00882888	0.0193573	0.648317	0.701036	0.151883	20	ENSG00000205221	2	36696690	36814794	+
IMPG1	eQTL_BrainMeta	ENSG00000112706.12	6	75996896	rs9359149	6	75929233	A	T	0.169185	0.0032	0.007	0.647568	-0.282315	0.0435805	9.2941e-11	-0.0113349	0.0248567	0.648384	0.0861845	0.0365722	8	ENSG00000112706	6	75921114	76072678	-
GUCY2C	eQTL_BrainMeta	ENSG00000070019.5	12	14654616	rs247350	12	14754092	C	G	0.292923	-0.0032	0.007	0.647568	-0.221512	0.0345008	1.35851e-10	0.0144462	0.0316811	0.648398	0.648398	0.210321	20	ENSG00000070019	12	14612632	14696599	-
LRRC70	eQTL_eQTLGen	ENSG00000186105	5	62580132	rs1318582	5	62689994	T	C	0.289916	-0.0026	0.0057	0.648289	-0.183242	0.0129544	1.99954e-45	0.0141889	0.0311226	0.648459	0.165396	0.106808	20	ENSG00000186105	5	62578819	62581446	+
LYPD3	eQTL_eQTLGen	ENSG00000124466	19	43463198	rs2599437	19	43475287	C	T	0.287554	0.0026	0.0057	0.648289	0.103321	0.00871701	2.0812e-32	0.0251643	0.0552087	0.648532	0.891049	0.404151	20	ENSG00000124466	19	43460787	43465608	-
NUBP2	eQTL_eQTLGen	ENSG00000095906	16	1786059	rs238680	16	1822159	G	A	0.296717	-0.0026	0.0057	0.648289	-0.102291	0.00865596	3.17346e-32	0.0254177	0.0557649	0.648533	0.0464891	0.240567	20	ENSG00000095906	16	1782932	1789186	+
GVQW3	eQTL_BrainMeta	ENSG00000179240.13	11	76397961	rs949149	11	76411830	C	T	0.0828156	-0.0042	0.0092	0.648015	0.404048	0.0499013	5.6359e-16	-0.0103948	0.0228057	0.648535	0.648535	0.570002	12	ENSG00000179240	11	76381303	76414619	+
CAPN10	eQTL_GTEx_Brain_Putamen_basal_ganglia	ENSG00000142330.19	2	240586716	rs57337179	2	240600061	T	C	0.171534	0.0032	0.007	0.647568	-0.517205	0.0871606	2.95769e-09	-0.0061871	0.0135744	0.648539	0.648539	0.178185	6	ENSG00000142330	2	240586734	240617705	+
ADAL	eQTL_BrainMeta	ENSG00000168803.16	15	43342620	rs956391	15	43325295	C	T	0.124025	-0.0036	0.0079	0.648609	-1.2773	0.0412435	1.37819e-210	0.00281845	0.0061856	0.648644	0.574961	0.922685	20	ENSG00000168803	15	43330672	43354569	+
HTRA3	eQTL_BrainMeta	ENSG00000170801.10	4	8288426	rs13135847	4	8273180	C	G	0.277282	-0.0026	0.0057	0.648289	0.279552	0.0307047	8.66555e-20	-0.0093006	0.0204154	0.6487	0.771174	0.234704	20	ENSG00000170801	4	8269754	8307098	+
RND1	eQTL_eQTLGen	ENSG00000172602	12	48861508	rs149037676	12	48866017	T	C	0.0103139	-0.0109	0.0239	0.648342	0.430664	0.0445011	3.7543e-22	-0.0253098	0.0555573	0.648705	0.648705	0.513653	18	ENSG00000172602	12	48857145	48865870	-
DAZAP2	eQTL_eQTLGen	ENSG00000183283	12	51255043	rs1130641	12	51243457	G	A	0.118041	0.0036	0.0079	0.648609	-0.210896	0.0115893	5.41166e-74	-0.01707	0.037471	0.648711	0.261212	0.144088	20	ENSG00000183283	12	51238724	51271362	+
MYOZ2	eQTL_BrainMeta	ENSG00000172399.6	4	119161811	rs1058450	4	119059485	T	C	0.176672	-0.0031	0.0068	0.648475	0.400063	0.0422902	3.08095e-21	-0.00774878	0.017017	0.648855	0.648855	0.743041	20	ENSG00000172399	4	119135832	119187789	+
ZNF181	eQTL_GTEx_Brain_Cortex	ENSG00000197841.14	19	34734155	rs7260218	19	34749021	T	A	0.319474	-0.0031	0.0068	0.648475	-0.494366	0.0526845	6.38063e-21	0.00627066	0.0137712	0.648861	0.648861	0.787171	20	ENSG00000197841	19	34734155	34745378	+
SLC30A3	eQTL_BrainMeta	ENSG00000115194.11	2	27264750	rs2384575	2	27164561	C	T	0.287624	0.0026	0.0057	0.648289	0.212411	0.0300648	1.60495e-12	0.0122404	0.0268906	0.648971	0.648971	0.904754	19	ENSG00000115194	2	27253684	27275817	-
STK40	eQTL_eQTLGen	ENSG00000196182	1	36362774	rs10908300	1	36348308	C	T	0.304191	-0.0026	0.0057	0.648289	0.0607515	0.00872014	3.24228e-12	-0.0427973	0.0940257	0.64899	0.64899	0.585733	10	ENSG00000196182	1	36339624	36385924	-
GSTO2	eQTL_GTEx_Brain_Spinal_cord_cervical_c-1	ENSG00000065621.14	10	104268873	rs1865926	10	104282744	T	G	0.298153	0.0026	0.0057	0.648289	-0.759534	0.110237	5.57991e-12	-0.00342315	0.00752103	0.649006	0.649006	0.484881	14	ENSG00000065621	10	104268873	104304950	+
LAMP5	eQTL_BrainMeta	ENSG00000125869.10	20	9522441	rs12151948	20	9514732	G	T	0.171818	-0.0031	0.0068	0.648475	-0.331354	0.0416435	1.76381e-15	0.00935556	0.0205555	0.649011	0.112411	0.376392	7	ENSG00000125869	20	9514358	9530524	+
MRPS24	eQTL_eQTLGen	ENSG00000062582	7	43868226	rs10265070	7	43871326	G	A	0.072495	0.0046	0.0101	0.648789	0.200117	0.0162106	5.19626e-35	0.0229866	0.0505048	0.649011	0.67058	0.97158	20	ENSG00000062582	7	43866558	43869893	-
ADAL	eQTL_GTEx_Brain_Amygdala	ENSG00000168803.14	15	43330674	rs956391	15	43325295	C	T	0.124025	-0.0036	0.0079	0.648609	-0.849637	0.0970163	1.99329e-18	0.0042371	0.00931067	0.649051	0.649051	0.853342	20	ENSG00000168803	15	43330672	43354569	+
STAP2	eQTL_GTEx_Brain_Spinal_cord_cervical_c-1	ENSG00000178078.11	19	4324043	rs57631352	19	4338176	G	A	0.298616	-0.0026	0.0057	0.648289	0.73442	0.112399	6.40106e-11	-0.00354021	0.00778012	0.649086	0.649086	0.469364	14	ENSG00000178078	19	4324043	4342786	-
CLDN15	eQTL_GTEx_Brain_Anterior_cingulate_cortex_BA24	ENSG00000106404.13	7	101232092	rs73713821	7	101255828	C	T	0.0530106	0.0052	0.0114	0.648289	0.610991	0.0984411	5.41207e-10	0.00851076	0.0187085	0.649172	0.649172	0.0182514	13	ENSG00000106404	7	101232092	101238820	-
PHLDB3	eQTL_GTEx_Brain_Spinal_cord_cervical_c-1	ENSG00000176531.10	19	43475103	rs2599437	19	43475287	C	T	0.287554	0.0026	0.0057	0.648289	0.427517	0.0718141	2.631e-09	0.00608163	0.0133719	0.649248	0.649248	0.60163	13	ENSG00000176531	19	43474954	43504935	-
ZNF181	eQTL_GTEx_Brain_Hypothalamus	ENSG00000197841.14	19	34734155	rs7260218	19	34749021	T	A	0.319474	-0.0031	0.0068	0.648475	-0.465676	0.0712482	6.3201e-11	0.00665699	0.0146379	0.649269	0.649269	0.563108	20	ENSG00000197841	19	34734155	34745378	+
ALDH7A1	eQTL_GTEx_Brain_Putamen_basal_ganglia	ENSG00000164904.17	5	126531200	rs10050642	5	126566534	G	A	0.173077	0.0031	0.0068	0.648475	0.293373	0.0476336	7.32265e-10	0.0105668	0.0232421	0.649369	0.839196	0.863515	17	ENSG00000164904	5	126531200	126595362	-
HTRA3	eQTL_GTEx_Brain_Putamen_basal_ganglia	ENSG00000170801.9	4	8269765	rs13104330	4	8273167	A	C	0.277282	-0.0026	0.0057	0.648289	0.395746	0.0706286	2.1043e-08	-0.00656987	0.0144508	0.649371	0.649371	0.43449	12	ENSG00000170801	4	8269754	8307098	+
SYNM	eQTL_GTEx_Brain_Putamen_basal_ganglia	ENSG00000182253.14	15	99098217	rs12101465	15	99204737	G	A	0.706787	-0.0026	0.0057	0.648289	-0.305363	0.0555976	3.96552e-08	0.00851446	0.0187306	0.649415	0.649415	0.653662	20	ENSG00000182253	15	99098217	99135593	+
CCL8	eQTL_eQTLGen	ENSG00000108700	17	34320418	rs11655679	17	34221514	C	A	0.297917	0.0026	0.0057	0.648289	0.0484822	0.00889255	4.98061e-08	0.0536279	0.11798	0.649431	0.649431	0.466178	19	ENSG00000108700	17	34319435	34321402	+
PRMT6	eQTL_eQTLGen	ENSG00000198890	1	107062155	rs1623927	1	107053498	T	C	0.343554	0.0025	0.0055	0.649436	-0.652479	0.00769526	0	-0.00383154	0.00842951	0.649441	0.298524	0.00591652	20	ENSG00000198890	1	107056674	107067636	+
ZNF181	eQTL_GTEx_Brain_Spinal_cord_cervical_c-1	ENSG00000197841.14	19	34734155	rs7260218	19	34749021	T	A	0.319474	-0.0031	0.0068	0.648475	-0.596258	0.101693	4.53725e-09	0.00519909	0.0114389	0.649461	0.649461	0.324494	7	ENSG00000197841	19	34734155	34745378	+
RBPJ	eQTL_eQTLGen	ENSG00000168214	4	26299293	rs2270225	4	26415264	G	A	0.337827	-0.0025	0.0055	0.649436	0.267802	0.00829302	8.92569e-229	-0.00933526	0.0205396	0.649469	0.635967	0.136998	20	ENSG00000168214	4	26163455	26435131	+
C8orf58	eQTL_eQTLGen	ENSG00000241852	8	22601874	rs11777808	8	22605242	C	A	0.329911	0.0025	0.0055	0.649436	0.255357	0.00822257	9.58002e-212	0.00979022	0.0215408	0.649471	0.781591	0.187144	20	ENSG00000241852	8	22599599	22604150	+
C1orf112	eQTL_eQTLGen	ENSG00000000460	1	169758044	rs149028831	1	169811752	G	A	0.0923592	0.004	0.0088	0.649436	0.440801	0.0142679	1.4118e-209	0.00907439	0.0199658	0.649472	0.760279	0.543782	6	ENSG00000000460	1	169662007	169854080	+
STARD10	eQTL_BrainMeta	ENSG00000214530.10	11	72774388	rs519790	11	72793096	G	C	0.341477	0.0025	0.0055	0.649436	0.688069	0.0288185	5.44634e-126	0.00363336	0.00799483	0.649496	0.702046	0.714069	20	ENSG00000214530	11	72754729	72794047	-
ZNF181	eQTL_GTEx_Brain_Anterior_cingulate_cortex_BA24	ENSG00000197841.14	19	34734155	rs7260218	19	34749021	T	A	0.319474	-0.0031	0.0068	0.648475	-0.398389	0.0693787	9.34339e-09	0.00778134	0.0171225	0.649503	0.649503	0.597053	15	ENSG00000197841	19	34734155	34745378	+
KRT5	eQTL_eQTLGen	ENSG00000186081	12	52517552	rs611403	12	52535265	G	T	0.319542	0.0025	0.0055	0.649436	-0.201061	0.00930752	1.72014e-103	-0.012434	0.0273609	0.649509	0.699196	0.542607	14	ENSG00000186081	12	52514575	52520530	-
ZNF181	eQTL_GTEx_Brain_Amygdala	ENSG00000197841.14	19	34734155	rs7260218	19	34749021	T	A	0.319474	-0.0031	0.0068	0.648475	-0.593189	0.106765	2.75955e-08	0.00522599	0.011502	0.649573	0.649573	0.619876	11	ENSG00000197841	19	34734155	34745378	+
HELZ	eQTL_BrainMeta	ENSG00000198265.12	17	67158216	rs7218955	17	67201042	G	A	0.178675	-0.0031	0.0068	0.648475	-0.209073	0.0380041	3.76963e-08	0.0148274	0.0326361	0.649595	0.649595	0.0153063	12	ENSG00000198265	17	67070444	67245989	-
SUSD2	eQTL_GTEx_Brain_Caudate_basal_ganglia	ENSG00000099994.10	22	24181259	rs117587385	22	24181236	A	G	0.0350296	-0.0061	0.0134	0.648948	1.03293	0.149307	4.57572e-12	-0.00590553	0.0130009	0.649655	0.649655	0.621599	18	ENSG00000099994	22	24181487	24189106	+
IFI16	eQTL_BrainMeta	ENSG00000163565.19	1	159027562	rs2276404	1	159010160	G	A	0.11905	-0.0035	0.0077	0.649436	0.597326	0.0482649	3.52563e-35	-0.00585945	0.0128995	0.649657	0.671599	0.528504	20	ENSG00000163565	1	158999968	159055155	+
STARD10	eQTL_GTEx_Brain_Caudate_basal_ganglia	ENSG00000214530.8	11	72754729	rs519790	11	72793096	G	C	0.341477	0.0025	0.0055	0.649436	0.533833	0.0502141	2.13495e-26	0.00468311	0.0103123	0.649735	0.649735	0.528006	20	ENSG00000214530	11	72754729	72794047	-
CD276	eQTL_GTEx_Brain_Cortex	ENSG00000103855.17	15	73683966	rs11636441	15	73706317	T	C	0.124799	0.0036	0.0079	0.648609	-0.397257	0.0728259	4.90035e-08	-0.00906214	0.0199556	0.649747	0.649747	0.161805	17	ENSG00000103855	15	73683966	73714514	+
STARD10	eQTL_GTEx_Brain_Nucleus_accumbens_basal_ganglia	ENSG00000214530.8	11	72754729	rs519790	11	72793096	G	C	0.341477	0.0025	0.0055	0.649436	0.440043	0.0445039	4.7048e-23	0.00568126	0.012512	0.649781	0.649781	0.514498	20	ENSG00000214530	11	72754729	72794047	-
STARD10	eQTL_GTEx_Brain_Putamen_basal_ganglia	ENSG00000214530.8	11	72754729	rs519790	11	72793096	G	C	0.341477	0.0025	0.0055	0.649436	0.567445	0.0592129	9.41512e-22	0.00440571	0.00970347	0.649804	0.649804	0.471832	20	ENSG00000214530	11	72754729	72794047	-
STARD10	eQTL_GTEx_Brain_Frontal_Cortex_BA9	ENSG00000214530.8	11	72754729	rs519790	11	72793096	G	C	0.341477	0.0025	0.0055	0.649436	0.451722	0.051985	3.6413e-18	0.00553438	0.0121923	0.649883	0.649883	0.386049	20	ENSG00000214530	11	72754729	72794047	-
OPA3	eQTL_GTEx_Brain_Cerebellar_Hemisphere	ENSG00000125741.4	19	45527427	rs12979969	19	45574609	C	T	0.352323	-0.0025	0.0055	0.649436	0.499252	0.0584419	1.3111e-17	-0.00500749	0.0110321	0.649898	0.649898	0.889599	14	ENSG00000125741	19	45527767	45602212	-
OPA3	eQTL_GTEx_Brain_Cerebellum	ENSG00000125741.4	19	45527427	rs12979969	19	45574609	C	T	0.352323	-0.0025	0.0055	0.649436	0.481938	0.0596025	6.17258e-16	-0.00518739	0.0114303	0.649952	0.649952	0.749051	10	ENSG00000125741	19	45527767	45602212	-
IQCB1	eQTL_GTEx_Brain_Amygdala	ENSG00000173226.16	3	121769763	rs75382826	3	121783815	T	G	0.134507	0.0035	0.0077	0.649436	1.17249	0.15465	3.41384e-14	0.0029851	0.00657901	0.650023	0.248623	0.54622	20	ENSG00000173226	3	121769761	121835079	-
PTCH2	eQTL_GTEx_Brain_Cerebellar_Hemisphere	ENSG00000117425.13	1	44819844	rs72676591	1	44970342	C	T	0.0382998	0.006	0.0132	0.649436	0.806748	0.109248	1.52958e-13	0.00743727	0.016393	0.650054	0.650054	0.998041	14	ENSG00000117425	1	44819844	44843253	-
PPP6R1	eQTL_BrainMeta	ENSG00000105063.19	19	55244398	rs76698008	19	55223589	A	G	0.0184554	-0.0084	0.0185	0.64979	1.20769	0.12032	1.04513e-23	-0.00695545	0.0153342	0.650124	0.699385	0.944932	10	ENSG00000105063	19	55229779	55259017	-
STARD10	eQTL_GTEx_Brain_Hypothalamus	ENSG00000214530.8	11	72754729	rs519790	11	72793096	G	C	0.341477	0.0025	0.0055	0.649436	0.306271	0.0442534	4.4893e-12	0.00816271	0.0179966	0.65014	0.65014	0.837984	20	ENSG00000214530	11	72754729	72794047	-
STARD10	eQTL_GTEx_Brain_Amygdala	ENSG00000214530.8	11	72754729	rs519790	11	72793096	G	C	0.341477	0.0025	0.0055	0.649436	0.422551	0.0620742	9.95248e-12	0.00591645	0.0130452	0.650163	0.650163	0.558173	20	ENSG00000214530	11	72754729	72794047	-
DMTF1	eQTL_BrainMeta	ENSG00000135164.19	7	87174373	rs73202993	7	87127277	T	G	0.0538407	-0.005	0.011	0.649436	0.399986	0.0588412	1.06285e-11	-0.0125004	0.0275623	0.650165	0.227962	0.873194	20	ENSG00000135164	7	87152409	87196337	+
CIAO1	eQTL_GTEx_Brain_Cortex	ENSG00000144021.2	2	96266132	rs62153039	2	96279974	T	C	0.341168	0.0025	0.0055	0.649436	-0.279366	0.0421058	3.24818e-11	-0.00894883	0.0197336	0.650201	0.650201	0.931871	20	ENSG00000144021	2	96266159	96274173	+
PRMT6	eQTL_GTEx_Brain_Spinal_cord_cervical_c-1	ENSG00000198890.7	1	107056679	rs1977658	1	107064415	G	T	0.656375	-0.0025	0.0055	0.649436	0.479024	0.0732237	6.07335e-11	-0.00521895	0.0115094	0.650223	0.650223	0.0620822	10	ENSG00000198890	1	107056674	107067636	+
ADGRD2	eQTL_GTEx_Brain_Cerebellar_Hemisphere	ENSG00000180264.11	9	124451425	rs12378064	9	124429261	T	C	0.654115	-0.0025	0.0055	0.649436	0.692724	0.106593	8.09897e-11	-0.00360894	0.00795907	0.650234	0.276415	0.431803	3	ENSG00000180264	9	124450451	124478589	+
PRMT6	eQTL_GTEx_Brain_Frontal_Cortex_BA9	ENSG00000198890.7	1	107056679	rs1977658	1	107064415	G	T	0.656375	-0.0025	0.0055	0.649436	0.418005	0.0649314	1.21343e-10	-0.00598079	0.0131905	0.650249	0.650249	0.0573689	8	ENSG00000198890	1	107056674	107067636	+
LINGO4	eQTL_GTEx_Brain_Cerebellar_Hemisphere	ENSG00000213171.2	1	151800264	rs9826	1	151806423	C	T	0.332204	-0.0025	0.0055	0.649436	0.430332	0.06737	1.68522e-10	-0.00580947	0.0128131	0.650262	0.650262	0.396648	17	ENSG00000213171	1	151800264	151805419	-
HLTF	eQTL_GTEx_Brain_Putamen_basal_ganglia	ENSG00000071794.15	3	149030127	rs6802828	3	148997107	C	T	0.339066	-0.0025	0.0055	0.649436	0.311574	0.0490298	2.0871e-10	-0.00802378	0.0176974	0.65027	0.65027	0.173794	20	ENSG00000071794	3	149030127	149086554	-
PRMT6	eQTL_GTEx_Brain_Cerebellum	ENSG00000198890.7	1	107056679	rs1623927	1	107053498	C	T	0.656446	-0.0025	0.0055	0.649436	0.415132	0.0653433	2.1103e-10	-0.00602218	0.0132827	0.65027	0.65027	0.141918	7	ENSG00000198890	1	107056674	107067636	+
SNAP29	eQTL_GTEx_Brain_Anterior_cingulate_cortex_BA24	ENSG00000099940.11	22	20858983	rs5759762	22	20649737	T	A	0.0750703	0.0045	0.0099	0.649436	-0.806371	0.128228	3.20368e-10	-0.00558056	0.0123093	0.650288	0.650288	0.71414	15	ENSG00000099940	22	20859007	20891214	+
SEL1L3	eQTL_GTEx_Brain_Caudate_basal_ganglia	ENSG00000091490.10	4	25747427	rs78468534	4	25933592	A	G	0.192968	-0.003	0.0066	0.649436	-0.416462	0.0679432	8.81207e-10	0.00720354	0.0158913	0.650332	0.650332	0.361806	20	ENSG00000091490	4	25747433	25863760	-
PRMT6	eQTL_GTEx_Brain_Cortex	ENSG00000198890.7	1	107056679	rs1977658	1	107064415	G	T	0.656375	-0.0025	0.0055	0.649436	0.390584	0.0641336	1.12798e-09	-0.00640067	0.0141206	0.650344	0.650344	0.0461901	9	ENSG00000198890	1	107056674	107067636	+
LATS1	eQTL_GTEx_Brain_Cortex	ENSG00000131023.12	6	149658153	rs10872650	6	149760959	G	A	0.344019	-0.0025	0.0055	0.649436	0.256535	0.0423669	1.40349e-09	-0.00974526	0.0214999	0.650354	0.650354	0.442778	20	ENSG00000131023	6	149658153	149718105	-
BICDL1	eQTL_BrainMeta	ENSG00000135127.11	12	120042182	rs7958402	12	119998895	C	A	0.0946189	-0.0039	0.0086	0.650197	0.636282	0.0450103	2.26658e-45	-0.00612935	0.013523	0.650365	0.866996	0.992532	20	ENSG00000135127	12	119989236	120094494	+
CD55	eQTL_BrainMeta	ENSG00000196352.16	1	207354168	rs61821110	1	207419808	G	A	0.105297	-0.0039	0.0086	0.650197	0.797216	0.057183	3.54458e-44	-0.00489203	0.0107932	0.65037	0.600599	0.618644	20	ENSG00000196352	1	207321519	207386804	+
HLTF	eQTL_GTEx_Brain_Caudate_basal_ganglia	ENSG00000071794.15	3	149030127	rs6802828	3	148997107	C	T	0.339066	-0.0025	0.0055	0.649436	0.329802	0.0549799	1.99031e-09	-0.00758031	0.0167245	0.650372	0.650372	0.127786	20	ENSG00000071794	3	149030127	149086554	-
ATL3	eQTL_eQTLGen	ENSG00000184743	11	63648004	rs72932267	11	63670827	A	T	0.142747	-0.0034	0.0075	0.650309	0.282233	0.014358	5.05626e-86	-0.0120468	0.0265809	0.650396	0.105177	0.382191	20	ENSG00000184743	11	63624087	63671921	-
RRM1	eQTL_GTEx_Brain_Hypothalamus	ENSG00000167325.14	11	4094707	rs2268168	11	4120839	T	C	0.338933	-0.0025	0.0055	0.649436	0.294431	0.0498237	3.43245e-09	-0.00849095	0.0187353	0.6504	0.6504	0.0669053	20	ENSG00000167325	11	4094707	4138932	+
PRMT6	eQTL_GTEx_Brain_Caudate_basal_ganglia	ENSG00000198890.7	1	107056679	rs1623927	1	107053498	C	T	0.656446	-0.0025	0.0055	0.649436	0.312582	0.0534914	5.10861e-09	-0.0079979	0.0176485	0.650422	0.650422	0.178811	6	ENSG00000198890	1	107056674	107067636	+
TUBA1C	eQTL_GTEx_Brain_Spinal_cord_cervical_c-1	ENSG00000167553.15	12	49208546	rs7976890	12	49125402	G	A	0.348663	0.0025	0.0055	0.649436	0.547441	0.0942738	6.36294e-09	0.0045667	0.0100775	0.650434	0.650434	0.404156	20	ENSG00000167553	12	49188736	49274600	+
DNAJC12	eQTL_GTEx_Brain_Cortex	ENSG00000108176.14	10	67796665	rs16924888	10	67815814	A	G	0.127954	0.0035	0.0077	0.649436	-0.343273	0.0599144	1.00791e-08	-0.010196	0.0225016	0.650461	0.650461	0.768185	20	ENSG00000108176	10	67796669	67838188	-
ZNF469	eQTL_BrainMeta	ENSG00000225614.4	16	88411858	rs7500313	16	88374470	A	G	0.34186	0.0025	0.0055	0.649436	-0.175881	0.0307374	1.05239e-08	-0.0142141	0.0313696	0.650464	0.396186	0.971145	3	ENSG00000225614	16	88382959	88440757	+
PTCH2	eQTL_BrainMeta	ENSG00000117425.14	1	44831548	rs72676591	1	44970342	C	T	0.0382998	0.006	0.0132	0.649436	0.438172	0.0772201	1.39231e-08	0.0136932	0.0302216	0.650481	0.650481	0.994	14	ENSG00000117425	1	44819844	44843253	-
DTWD2	eQTL_BrainMeta	ENSG00000169570.10	5	118912311	rs55811049	5	118988603	C	A	0.132954	0.0034	0.0075	0.650309	-0.625802	0.0462484	1.0216e-41	-0.00543302	0.0119913	0.650492	0.665188	0.627987	20	ENSG00000169570	5	118836074	118988547	-
NGLY1	eQTL_BrainMeta	ENSG00000151092.18	3	25754491	rs1488991	3	25733632	A	T	0.128976	0.0035	0.0077	0.649436	-0.23896	0.0423389	1.66158e-08	-0.0146468	0.0323272	0.650492	0.650492	0.26491	17	ENSG00000151092	3	25718944	25790039	-
RRM1	eQTL_GTEx_Brain_Hippocampus	ENSG00000167325.14	11	4094707	rs2268168	11	4120839	T	C	0.338933	-0.0025	0.0055	0.649436	0.369174	0.0656848	1.90529e-08	-0.00677187	0.0149468	0.650501	0.650501	0.0546252	20	ENSG00000167325	11	4094707	4138932	+
MTRES1	eQTL_BrainMeta	ENSG00000130349.10	6	107039892	rs76852209	6	107028304	C	G	0.0476455	-0.0055	0.0121	0.649436	-0.352095	0.0628796	2.14967e-08	0.0156208	0.0344788	0.650509	0.650509	0.158016	3	ENSG00000130349	6	107028199	107051586	+
CBWD2	eQTL_BrainMeta	ENSG00000136682.15	2	113466947	rs2492131	2	113450048	T	A	0.210145	0.0029	0.0064	0.650459	-1.00576	0.0390596	3.28148e-146	-0.0028834	0.00636434	0.650509	0.478856	0.178125	20	ENSG00000136682	2	113437691	113496204	+
NFKBIZ	eQTL_BrainMeta	ENSG00000144802.11	3	101844506	rs10936873	3	101994760	G	A	0.1052	0.0039	0.0086	0.650197	0.525055	0.0523342	1.09459e-23	0.0074278	0.016396	0.65053	0.65053	0.415409	20	ENSG00000144802	3	101827991	101861022	+
PDIA4	eQTL_BrainMeta	ENSG00000155660.11	7	149015862	rs6944853	7	149024089	A	G	0.198438	-0.0029	0.0064	0.650459	0.694026	0.0353209	5.88234e-86	-0.00417852	0.00922401	0.650545	0.49457	0.229296	20	ENSG00000155660	7	149003062	149028662	-
DBNL	eQTL_eQTLGen	ENSG00000136279	7	44057048	rs2528374	7	43936949	G	C	0.0544	0.0053	0.0117	0.650555	-0.60536	0.0186799	2.18551e-230	-0.00875512	0.0193292	0.650587	0.694893	0.785368	20	ENSG00000136279	7	44044640	44069456	+
RINT1	eQTL_eQTLGen	ENSG00000135249	7	105549923	rs113947297	7	105548549	A	G	0.03825	-0.0063	0.0139	0.650378	0.268162	0.0222084	1.43509e-33	-0.0234933	0.0518708	0.650608	0.467493	0.979886	18	ENSG00000135249	7	105532169	105567677	+
CEBPZ	eQTL_eQTLGen	ENSG00000115816	2	37216604	rs3213745	2	37231568	A	G	0.3894	0.0024	0.0053	0.650671	-0.407864	0.00780434	0	-0.00588431	0.012995	0.650683	0.940763	0.859502	20	ENSG00000115816	2	37201612	37231596	-
USF1	eQTL_eQTLGen	ENSG00000158773	1	161042614	rs2516839	1	161043331	C	T	0.389067	0.0024	0.0053	0.650671	-0.397068	0.00781031	0	-0.0060443	0.0133484	0.650684	0.0663446	0.163649	20	ENSG00000158773	1	161039251	161045977	-
UBE2D4	eQTL_BrainMeta	ENSG00000078967.13	7	43941286	rs118167064	7	43952923	G	A	0.0129479	0.0103	0.0227	0.650013	-0.929812	0.134409	4.58752e-12	-0.0110775	0.024466	0.650713	0.650713	0.371774	12	ENSG00000078967	7	43926436	43956136	+
SMU1	eQTL_eQTLGen	ENSG00000122692	9	33059220	rs10758180	9	33045149	G	A	0.40213	0.0024	0.0053	0.650671	-0.221104	0.00800636	7.14114e-168	-0.0108546	0.0239738	0.650715	0.619916	0.0584025	20	ENSG00000122692	9	33041765	33076674	-
ADSL	eQTL_BrainMeta	ENSG00000239900.14	22	40368462	rs8192456	22	40350208	T	C	0.143415	0.0034	0.0075	0.650309	0.544514	0.0600334	1.188e-19	0.00624409	0.0137909	0.650716	0.650716	0.457428	20	ENSG00000239900	22	40346461	40390463	+
TUBGCP3	eQTL_eQTLGen	ENSG00000126216	13	112536608	rs6577086	13	112525964	G	A	0.397207	0.0024	0.0053	0.650671	-0.198443	0.00808862	6.47259e-133	-0.0120942	0.0267125	0.650727	0.791374	0.927978	20	ENSG00000126216	13	112485011	112588205	-
COMMD2	eQTL_BrainMeta	ENSG00000114744.9	3	149745483	rs1851375	3	149757558	C	T	0.414782	-0.0024	0.0053	0.650671	0.700935	0.0286243	2.01208e-132	-0.003424	0.00756262	0.650727	0.374503	0.102402	20	ENSG00000114744	3	149738472	149752495	-
FAM20B	eQTL_eQTLGen	ENSG00000116199	1	179051186	rs1220	1	179076365	C	A	0.399074	0.0024	0.0053	0.650671	-0.184606	0.00806083	4.47875e-116	-0.0130007	0.0287154	0.650735	0.81555	0.0747851	20	ENSG00000116199	1	179025804	179076567	+
NFU1	eQTL_eQTLGen	ENSG00000169599	2	69416870	rs4346430	2	69441670	A	G	0.40521	0.0024	0.0053	0.650671	0.267776	0.011931	1.47112e-111	0.00896271	0.0197967	0.650737	0.043232	0.0587072	20	ENSG00000169599	2	69396113	69437628	-
FMO2	eQTL_BrainMeta	ENSG00000094963.14	1	171198967	rs7525342	1	171179739	T	C	0.584386	0.0024	0.0053	0.650671	0.599563	0.0319352	1.22457e-78	0.00400291	0.00884234	0.650766	0.714034	0.813921	20	ENSG00000094963	1	171185249	171212686	+
CTLA4	eQTL_eQTLGen	ENSG00000163599	2	203870868	rs13030124	2	203829540	A	G	0.429635	0.0024	0.0053	0.650671	0.142302	0.00802434	2.2995e-70	0.0168655	0.0372569	0.650777	0.211146	0.126533	20	ENSG00000163599	2	203853888	203873965	+
FBXL4	eQTL_eQTLGen	ENSG00000112234	6	98908270	rs7771685	6	98947142	C	T	0.4073	0.0024	0.0053	0.650671	-0.13932	0.00812731	7.18779e-66	-0.0172265	0.0380552	0.650785	0.268074	0.127352	20	ENSG00000112234	6	98868535	98948006	-
CHST1	eQTL_BrainMeta	ENSG00000175264.8	11	45656656	rs10769160	11	45667055	T	C	0.408976	-0.0024	0.0053	0.650671	-0.585701	0.0341917	8.87877e-66	0.00409765	0.00905215	0.650785	0.493728	0.0174502	20	ENSG00000175264	11	45647689	45665622	-
HTR1D	eQTL_BrainMeta	ENSG00000179546.4	1	23193312	rs10917357	1	23208668	T	C	0.414353	0.0024	0.0053	0.650671	-0.531552	0.0328406	6.35153e-59	-0.00451508	0.0099747	0.650799	0.414354	0.823688	20	ENSG00000179546	1	23191895	23217502	-
TSPAN10	eQTL_eQTLGen	ENSG00000182612	17	81642960	rs7210043	17	81645387	C	T	0.38575	0.0024	0.0053	0.650671	0.1286	0.00810743	1.16139e-56	0.0186625	0.0412299	0.650804	0.53756	0.100985	20	ENSG00000182612	17	81637171	81648754	+
DPP4	eQTL_eQTLGen	ENSG00000197635	2	162033320	rs13015258	2	162074215	T	G	0.381892	0.0024	0.0053	0.650671	0.128405	0.0081612	8.90029e-56	0.0186909	0.0412927	0.650806	0.153502	0.0558203	20	ENSG00000197635	2	161992245	162074394	-
C1orf52	eQTL_BrainMeta	ENSG00000162642.14	1	85254813	rs10873697	1	85264892	A	G	0.407197	-0.0024	0.0053	0.650671	0.452086	0.03084	1.17864e-48	-0.00530873	0.011729	0.650826	0.364806	0.919431	20	ENSG00000162642	1	85249953	85259672	-
CDH4	eQTL_eQTLGen	ENSG00000179242	20	61596439	rs62206301	20	61817170	G	A	0.418546	-0.0024	0.0053	0.650671	-0.107036	0.00903608	2.27328e-32	0.0224224	0.0495522	0.650909	0.0228089	0.678995	20	ENSG00000179242	20	61252261	61940617	+
FUT11	eQTL_BrainMeta	ENSG00000196968.11	10	73776264	rs10824031	10	73749515	C	T	0.42175	0.0024	0.0053	0.650671	-0.416898	0.0353922	4.98655e-32	-0.0057568	0.0127223	0.650912	0.747543	0.275343	20	ENSG00000196968	10	73772276	73780251	+
EME2	eQTL_BrainMeta	ENSG00000197774.13	16	1777259	rs761065	16	1773443	C	G	0.4124	-0.0024	0.0053	0.650671	0.411971	0.0360414	2.94476e-30	-0.00582565	0.0128751	0.650927	0.443237	0.229291	20	ENSG00000197774	16	1772810	1781708	+
ZNF658	eQTL_BrainMeta	ENSG00000274349.4	9	66894281	rs11496825	9	66935030	C	G	0.539714	-0.0029	0.0064	0.650459	-0.337952	0.0402492	4.59988e-17	0.00858109	0.0189651	0.650933	0.650933			ENSG00000274349	9	66856426	66932141	+
INVS	eQTL_BrainMeta	ENSG00000119509.13	9	100200709	rs9886877	9	100182494	T	C	0.414364	-0.0024	0.0053	0.650671	-0.351486	0.031135	1.48557e-29	0.00682816	0.015091	0.650933	0.201207	0.150132	20	ENSG00000119509	9	100099243	100302175	+
CHMP2A	eQTL_BrainMeta	ENSG00000130724.9	19	58553335	rs7257212	19	58495965	A	G	0.484435	-0.0029	0.0064	0.650459	-0.238367	0.029247	3.63507e-16	0.0121661	0.0268908	0.650962	0.650962	0.166476	20	ENSG00000130724	19	58551452	58555105	-
NUP98	eQTL_eQTLGen	ENSG00000110713	11	3734438	rs2672215	11	3670419	A	C	0.41945	0.0024	0.0053	0.650671	0.0844523	0.00801346	5.72235e-26	0.0284184	0.0628152	0.650972	0.241454	0.384028	20	ENSG00000110713	11	3671083	3797792	-
FAM216A	eQTL_BrainMeta	ENSG00000204856.12	12	110479400	rs145480052	12	110702596	T	C	0.103028	0.0039	0.0086	0.650197	-0.330667	0.0506041	6.38672e-11	-0.0117943	0.0260706	0.650981	0.650981	0.104701	20	ENSG00000204856	12	110468415	110490385	+
DNAJB14	eQTL_BrainMeta	ENSG00000164031.17	4	99921433	rs62306114	4	100057053	T	C	0.0504606	-0.0053	0.0117	0.650555	0.624301	0.0746181	5.92952e-17	-0.00848949	0.0187684	0.651032	0.651032	0.0778202	20	ENSG00000164031	4	99896248	99946618	-
DTWD2	eQTL_GTEx_Brain_Cerebellum	ENSG00000169570.9	5	118837322	rs55811049	5	118988603	C	A	0.132954	0.0034	0.0075	0.650309	-0.42152	0.0623002	1.32436e-11	-0.00806605	0.0178326	0.651039	0.651039	0.460917	15	ENSG00000169570	5	118836074	118988547	-
CPNE8	eQTL_eQTLGen	ENSG00000139117	12	38777126	rs112911519	12	38824992	T	C	0.0189485	0.0081	0.0179	0.650899	0.438989	0.0285095	1.68808e-53	0.0184515	0.0407931	0.651039	0.149038	0.153095	17	ENSG00000139117	12	38646822	38907430	-
FBXO31	eQTL_GTEx_Brain_Cerebellum	ENSG00000103264.17	16	87327427	rs889602	16	87370411	G	C	0.403169	0.0024	0.0053	0.650671	-0.408699	0.0432862	3.66504e-21	-0.00587229	0.0129829	0.651046	0.651046	0.7756	20	ENSG00000103264	16	87326987	87392142	-
ESPNL	eQTL_GTEx_Brain_Caudate_basal_ganglia	ENSG00000144488.14	2	238100157	rs35378892	2	238124947	G	A	0.444082	-0.0024	0.0053	0.650671	0.834639	0.088485	4.00235e-21	-0.00287549	0.00635736	0.651046	0.651046	0.309211	20	ENSG00000144488	2	238100340	238133287	+
DTWD2	eQTL_GTEx_Brain_Caudate_basal_ganglia	ENSG00000169570.9	5	118837322	rs55811049	5	118988603	C	A	0.132954	0.0034	0.0075	0.650309	-0.486792	0.074389	5.99457e-11	-0.0069845	0.0154439	0.651089	0.651089	0.525088	20	ENSG00000169570	5	118836074	118988547	-
DMXL1	eQTL_eQTLGen	ENSG00000172869	5	119143455	rs299223	5	119048924	A	T	0.396489	-0.0024	0.0053	0.650671	-0.0694527	0.00826071	4.18488e-17	0.0345559	0.0764215	0.651143	0.596622	0.550792	20	ENSG00000172869	5	119037772	119249138	+
E2F3	eQTL_eQTLGen	ENSG00000112242	6	20447796	rs6937778	6	20373897	G	A	0.41445	-0.0024	0.0053	0.650671	0.0993244	0.0119786	1.1155e-16	-0.0241632	0.05344	0.651156	0.615533	0.440661	13	ENSG00000112242	6	20401879	20493714	+
RPS3	eQTL_eQTLGen	ENSG00000149273	11	75410899	rs3133186	11	75398824	C	T	0.0587	0.0048	0.0106	0.650671	-0.14268	0.0173244	1.7836e-16	-0.0336417	0.0744043	0.651163	0.651163	0.623637	9	ENSG00000149273	11	75399515	75422280	+
RINT1	eQTL_BrainMeta	ENSG00000135249.8	7	105549923	rs113947297	7	105548549	A	G	0.03825	-0.0063	0.0139	0.650378	0.529288	0.0814269	8.02362e-11	-0.0119028	0.0263255	0.651168	0.651168	0.995491	12	ENSG00000135249	7	105532169	105567677	+
OPN4	eQTL_GTEx_Brain_Amygdala	ENSG00000122375.11	10	86654557	rs10887637	10	86650705	G	A	0.137619	-0.0034	0.0075	0.650309	-0.930836	0.149315	4.54539e-10	0.00365263	0.00807855	0.651169	0.651169	0.038523	18	ENSG00000122375	10	86654518	86666460	+
ESPNL	eQTL_GTEx_Brain_Amygdala	ENSG00000144488.14	2	238100157	rs35378892	2	238124947	G	A	0.444082	-0.0024	0.0053	0.650671	0.87168	0.108542	9.68543e-16	-0.0027533	0.00608987	0.651188	0.651188	0.638286	20	ENSG00000144488	2	238100340	238133287	+
DHRS11	eQTL_GTEx_Brain_Hypothalamus	ENSG00000278535.4	17	36591798	rs35989249	17	36528318	C	T	0.409677	0.0024	0.0053	0.650671	-0.432894	0.0540564	1.16412e-15	-0.00554408	0.0122627	0.651191	0.651191	0.673721	20	ENSG00000278535	17	36591879	36600804	+
KIAA1191	eQTL_eQTLGen	ENSG00000122203	5	176353934	rs73803606	5	176361952	T	C	0.0503504	-0.0052	0.0115	0.651144	-0.391153	0.0170526	1.94153e-116	0.013294	0.029406	0.651207	0.129422	0.629353	20	ENSG00000122203	5	176346062	176361807	-
SASS6	eQTL_BrainMeta	ENSG00000156876.10	1	100108259	rs12135920	1	99960282	T	C	0.044968	-0.0057	0.0126	0.650995	0.9231	0.0757998	4.06466e-34	-0.00617484	0.0136591	0.651219	0.651219	0.755341	20	ENSG00000156876	1	100083563	100132955	-
ESPNL	eQTL_GTEx_Brain_Hypothalamus	ENSG00000144488.14	2	238100157	rs35378892	2	238124947	G	A	0.444082	-0.0024	0.0053	0.650671	0.734589	0.0982192	7.4847e-14	-0.00326713	0.00722813	0.651267	0.651267	0.347662	20	ENSG00000144488	2	238100340	238133287	+
CLUL1	eQTL_GTEx_Brain_Cerebellar_Hemisphere	ENSG00000079101.16	18	596988	rs72865419	18	597146	A	G	0.09645	0.0039	0.0086	0.650197	-0.840424	0.151232	2.74136e-08	-0.00464051	0.0102669	0.651279	0.651279	0.825201	7	ENSG00000079101	18	596988	650334	+
NOG	eQTL_eQTLGen	ENSG00000183691	17	56594655	rs2877763	17	56634967	G	A	0.0515495	-0.0052	0.0115	0.651144	-0.269276	0.0172839	1.00181e-54	0.019311	0.0427251	0.651281	0.823256	0.84243	20	ENSG00000183691	17	56593699	56595611	+
ARL10	eQTL_eQTLGen	ENSG00000175414	5	176383676	rs73803606	5	176361952	T	C	0.0503504	-0.0052	0.0115	0.651144	-0.2444	0.0171398	3.92933e-46	0.0212766	0.0470777	0.651307	0.651307	0.487922	20	ENSG00000175414	5	176365487	176401865	+
OXGR1	eQTL_GTEx_Brain_Frontal_Cortex_BA9	ENSG00000165621.8	13	96985719	rs9556649	13	96994329	C	A	0.577353	-0.0024	0.0053	0.650671	-0.488027	0.0689108	1.42079e-12	0.00491776	0.0108822	0.651336	0.651336	0.716252	20	ENSG00000165621	13	96985713	96994730	-
OXGR1	eQTL_GTEx_Brain_Cortex	ENSG00000165621.8	13	96985719	rs9556649	13	96994329	C	A	0.577353	-0.0024	0.0053	0.650671	-0.424945	0.0630164	1.54717e-11	0.00564779	0.0125003	0.651404	0.651404	0.669279	20	ENSG00000165621	13	96985713	96994730	-
ZNF496	eQTL_GTEx_Brain_Nucleus_accumbens_basal_ganglia	ENSG00000162714.12	1	247297412	rs10924983	1	247321312	C	A	0.6042	-0.0024	0.0053	0.650671	-0.450837	0.067202	1.96387e-11	0.00532343	0.0117827	0.651412	0.651412	0.365048	14	ENSG00000162714	1	247297412	247331867	-
IL17RA	eQTL_GTEx_Brain_Hippocampus	ENSG00000177663.13	22	17084954	rs3016113	22	17036408	C	T	0.578006	0.0024	0.0053	0.650671	0.351233	0.0523663	1.98355e-11	0.00683307	0.015124	0.651412	0.651412	0.529745	6	ENSG00000177663	22	17084954	17115693	+
SGMS2	eQTL_eQTLGen	ENSG00000164023	4	107869805	rs144423514	4	107765386	C	T	0.02917	0.0077	0.017	0.650591	-0.223808	0.035645	3.412e-10	-0.0344045	0.0761553	0.651437	0.651437	0.784388	17	ENSG00000164023	4	107824563	107915047	+
HTR1D	eQTL_GTEx_Brain_Nucleus_accumbens_basal_ganglia	ENSG00000179546.4	1	23191895	rs856508	1	23206502	C	A	0.416156	0.0024	0.0053	0.650671	-0.268072	0.0413974	9.44477e-11	-0.00895282	0.0198191	0.651466	0.651466	0.876491	20	ENSG00000179546	1	23191895	23217502	-
CEBPZ	eQTL_GTEx_Brain_Putamen_basal_ganglia	ENSG00000115816.14	2	37201612	rs3213745	2	37231568	A	G	0.3894	0.0024	0.0053	0.650671	-0.385599	0.0601853	1.48543e-10	-0.00622408	0.0137791	0.651483	0.651483	0.524683	20	ENSG00000115816	2	37201612	37231596	-
CCDC9	eQTL_GTEx_Brain_Cerebellum	ENSG00000105321.12	19	47255980	rs56204511	19	47272755	T	C	0.417036	-0.0024	0.0053	0.650671	0.288422	0.0466946	6.54246e-10	-0.00832114	0.0184252	0.651544	0.651544	0.369699	3	ENSG00000105321	19	47255980	47273701	+
LPXN	eQTL_BrainMeta	ENSG00000110031.13	11	58552545	rs7946416	11	58413406	C	T	0.396875	-0.0024	0.0053	0.650671	-0.186637	0.0302367	6.7197e-10	0.0128592	0.0284736	0.651545	0.651545	0.974712	17	ENSG00000110031	11	58526871	58578220	-
BID	eQTL_GTEx_Brain_Frontal_Cortex_BA9	ENSG00000015475.18	22	17734138	rs2907923	22	17723772	G	A	0.207337	0.0029	0.0064	0.650459	-0.352294	0.0636428	3.10361e-08	-0.00823176	0.0182274	0.651547	0.651547	0.290245	20	ENSG00000015475	22	17734138	17774770	-
PBLD	eQTL_GTEx_Brain_Substantia_nigra	ENSG00000108187.15	10	68282660	rs61854830	10	68274206	G	A	0.199649	-0.0029	0.0064	0.650459	0.437208	0.0799262	4.49661e-08	-0.006633	0.0146885	0.651573	0.651573	0.340947	16	ENSG00000108187	10	68282660	68333049	-
FMO2	eQTL_GTEx_Brain_Cerebellar_Hemisphere	ENSG00000094963.13	1	171185208	rs10798240	1	171167297	C	G	0.414543	-0.0024	0.0053	0.650671	-0.513897	0.0846251	1.25834e-09	0.0046702	0.010342	0.651574	0.651574	0.810116	20	ENSG00000094963	1	171185249	171212686	+
PDZD7	eQTL_GTEx_Brain_Cerebellum	ENSG00000186862.17	10	101007837	rs11190793	10	101018011	G	C	0.590751	-0.0024	0.0053	0.650671	-0.470298	0.0791066	2.76256e-09	0.00510315	0.0113021	0.651613	0.651613	0.562289	4	ENSG00000186862	10	101007679	101032295	-
OXGR1	eQTL_GTEx_Brain_Hypothalamus	ENSG00000165621.8	13	96985719	rs9556649	13	96994329	C	A	0.577353	-0.0024	0.0053	0.650671	-0.512041	0.0896694	1.12764e-08	0.00468712	0.0103832	0.651692	0.651692	0.600267	12	ENSG00000165621	13	96985713	96994730	-
ECHDC2	eQTL_GTEx_Brain_Cerebellar_Hemisphere	ENSG00000121310.16	1	52895910	rs501006	1	52902620	A	T	0.586789	0.0024	0.0053	0.650671	0.345384	0.0621008	2.67212e-08	0.00694879	0.015396	0.651747	0.651747	0.372238	18	ENSG00000121310	1	52895910	52927212	-
PPFIBP1	eQTL_GTEx_Brain_Spinal_cord_cervical_c-1	ENSG00000110841.13	12	27523431	rs7958124	12	27574018	G	A	0.612811	0.0024	0.0053	0.650671	0.380722	0.0687119	3.01017e-08	0.00630381	0.0139673	0.651755	0.651755	0.969985	9	ENSG00000110841	12	27523431	27695564	+
MED31	eQTL_GTEx_Brain_Nucleus_accumbens_basal_ganglia	ENSG00000108590.10	17	6644542	rs930526	17	6570033	A	C	0.411343	0.0024	0.0053	0.650671	-0.334517	0.0607177	3.60096e-08	-0.00717452	0.0158972	0.651767	0.651767	0.66157	14	ENSG00000108590	17	6643311	6651634	-
IL17RA	eQTL_GTEx_Brain_Putamen_basal_ganglia	ENSG00000177663.13	22	17084954	rs3016113	22	17036408	C	T	0.578006	0.0024	0.0053	0.650671	0.207392	0.0376452	3.60629e-08	0.0115723	0.0256417	0.651768	0.651768	0.643063	8	ENSG00000177663	22	17084954	17115693	+
PPP1R21	eQTL_eQTLGen	ENSG00000162869	2	48477994	rs78538011	2	48441151	T	C	0.05465	-0.0051	0.0113	0.651754	-0.407845	0.0187651	9.74665e-105	0.0125048	0.0277126	0.651824	0.118949	0.201079	20	ENSG00000162869	2	48440598	48515391	+
DNAAF1	eQTL_BrainMeta	ENSG00000154099.18	16	84162026	rs6563999	16	84151194	C	T	0.220295	-0.0028	0.0062	0.651548	-0.380872	0.0355218	8.00702e-27	0.00735156	0.0162929	0.651836	0.979631	0.776501	20	ENSG00000154099	16	84145287	84178767	+
MSH4	eQTL_eQTLGen	ENSG00000057468	1	75855062	rs114117266	1	75655971	A	C	0.0113111	-0.0111	0.0246	0.651831	1.35577	0.0525073	5.20623e-147	-0.00818723	0.0181474	0.651881	0.071462	0.49215	20	ENSG00000057468	1	75796882	75913242	+
THAP1	eQTL_eQTLGen	ENSG00000131931	8	42840000	rs149029146	8	42816603	T	C	0.0276638	-0.007	0.0155	0.651548	0.274613	0.0279084	7.58616e-23	-0.0254904	0.0565025	0.65189	0.759494	0.400702	13	ENSG00000131931	8	42836674	42843325	-
ADAM8	eQTL_BrainMeta	ENSG00000151651.16	10	133269644	rs1573041	10	133278298	T	C	0.215651	0.0028	0.0062	0.651548	-0.255895	0.0336818	3.02101e-14	-0.010942	0.0242715	0.652121	0.756945	0.998693	19	ENSG00000151651	10	133262420	133276868	-
CHRNB3	eQTL_GTEx_Brain_Cerebellar_Hemisphere	ENSG00000147432.6	8	42697376	rs77640401	8	42717446	C	T	0.03795	0.0065	0.0144	0.651709	2.0741	0.259833	1.43486e-15	0.00313389	0.00695386	0.652228	0.652228	0.811759	13	ENSG00000147432	8	42697366	42737407	+
CHRNA6	eQTL_GTEx_Brain_Cerebellar_Hemisphere	ENSG00000147434.8	8	42752620	rs77640401	8	42717446	C	T	0.03795	0.0065	0.0144	0.651709	1.9766	0.250445	2.96572e-15	0.00328848	0.00729714	0.65224	0.65224	0.837917	16	ENSG00000147434	8	42752620	42796392	-
FABP3	eQTL_GTEx_Brain_Putamen_basal_ganglia	ENSG00000121769.7	1	31365625	rs6683793	1	31391603	A	G	0.156259	-0.0033	0.0073	0.65123	-0.347063	0.0607714	1.12339e-08	0.00950836	0.0210994	0.652245	0.652245	0.695915	20	ENSG00000121769	1	31365253	31376850	-
CHRNB3	eQTL_GTEx_Brain_Cerebellum	ENSG00000147432.6	8	42697376	rs77640401	8	42717446	C	T	0.03795	0.0065	0.0144	0.651709	1.8086	0.234546	1.24785e-14	0.00359394	0.00797559	0.652265	0.652265	0.853519	16	ENSG00000147432	8	42697366	42737407	+
CHRNA6	eQTL_GTEx_Brain_Cerebellum	ENSG00000147434.8	8	42752620	rs77640401	8	42717446	C	T	0.03795	0.0065	0.0144	0.651709	1.74762	0.24582	1.16592e-12	0.00371934	0.00825637	0.652363	0.652363	0.867279	16	ENSG00000147434	8	42752620	42796392	-
GNPTAB	eQTL_GTEx_Brain_Spinal_cord_cervical_c-1	ENSG00000111670.14	12	101745497	rs73168309	12	101806240	G	T	0.0787833	-0.0042	0.0093	0.651548	0.86414	0.142346	1.27339e-09	-0.00486032	0.0107919	0.652445	0.652445	0.973673	19	ENSG00000111670	12	101745499	101830959	-
PKD2L1	eQTL_GTEx_Brain_Nucleus_accumbens_basal_ganglia	ENSG00000107593.16	10	100288154	rs9419897	10	100486368	C	T	0.223846	0.0028	0.0062	0.651548	-0.642323	0.107014	1.94597e-09	-0.00435918	0.00967975	0.652465	0.652465	0.843007	10	ENSG00000107593	10	100288149	100330264	-
PPP1R21	eQTL_GTEx_Brain_Cerebellum	ENSG00000162869.15	2	48440598	rs78538011	2	48441151	T	C	0.05465	-0.0051	0.0113	0.651754	-0.860068	0.130208	3.96634e-11	0.00592976	0.0131691	0.65251	0.65251	0.149341	20	ENSG00000162869	2	48440598	48515391	+
MTPN	eQTL_eQTLGen	ENSG00000105887	7	135952060	rs73164996	7	136007856	G	A	0.085853	0.0041	0.0091	0.652314	0.145002	0.013888	1.61439e-25	0.0282755	0.0628162	0.652616	0.514619	0.892154	20	ENSG00000105887	7	135926760	135977359	-
SLC25A42	eQTL_eQTLGen	ENSG00000181035	19	19088512	rs111636327	19	18996740	T	C	0.0868031	-0.0041	0.0091	0.652314	-0.125328	0.0145355	6.56801e-18	0.0327142	0.0727085	0.652757	0.341869	0.43278	18	ENSG00000181035	19	19063994	19113030	+
SEC14L6	eQTL_BrainMeta	ENSG00000214491.8	22	30534741	rs2899151	22	30534171	T	C	0.255455	0.0027	0.006	0.65271	-0.857235	0.0391201	1.95673e-106	-0.00314966	0.00700073	0.652779	0.534449	0.321377	20	ENSG00000214491	22	30522799	30546741	-
TFEC	eQTL_eQTLGen	ENSG00000105967	7	116047522	rs10258989	7	116025634	A	G	0.242873	0.0027	0.006	0.65271	-0.113124	0.00941069	2.76278e-33	-0.0238676	0.0530763	0.652938	0.610006	0.0849221	20	ENSG00000105967	7	115935148	116159896	-
ZWILCH	eQTL_eQTLGen	ENSG00000174442	15	66527544	rs34968502	15	66557439	C	A	0.114706	-0.0036	0.008	0.65271	0.145576	0.012674	1.5477e-30	-0.0247294	0.0549963	0.652959	0.516233	0.455552	20	ENSG00000174442	15	66504959	66550130	+
INO80C	eQTL_GTEx_Brain_Cerebellum	ENSG00000153391.15	18	35452230	rs181423	18	35497128	G	A	0.7467	0.0027	0.006	0.65271	-0.523696	0.064031	2.86698e-16	-0.00515566	0.0114744	0.6532	0.81649	0.699614	20	ENSG00000153391	18	35452230	35497979	-
ELANE	eQTL_BrainMeta	ENSG00000197561.7	19	853630	rs8100258	19	871222	A	G	0.260564	-0.0027	0.006	0.65271	-0.358932	0.0453196	2.37469e-15	0.00752231	0.0167432	0.653233	0.653233	0.490575	18	ENSG00000197561	19	851014	856247	+
GORASP2	eQTL_BrainMeta	ENSG00000115806.13	2	170947797	rs34077758	2	170929058	C	G	0.0377773	0.0054	0.012	0.65271	-0.579581	0.0739613	4.64145e-15	-0.00931708	0.0207387	0.653244	0.653244	0.670785	7	ENSG00000115806	2	170928464	170967130	+
STK10	eQTL_GTEx_Brain_Cerebellum	ENSG00000072786.12	5	172042073	rs111623217	5	172108861	C	T	0.117931	0.0036	0.008	0.65271	0.624311	0.0809878	1.27104e-14	0.00576636	0.0128359	0.653262	0.653262	0.212773	20	ENSG00000072786	5	172042079	172188224	-
CYP4F3	eQTL_GTEx_Brain_Spinal_cord_cervical_c-1	ENSG00000186529.15	19	15640897	rs1290624	19	15646161	C	T	0.242339	-0.0027	0.006	0.65271	-0.683856	0.0963794	1.28923e-12	0.0039482	0.0087914	0.653361	0.653361	0.511742	20	ENSG00000186529	19	15640897	15662825	+
TGFB2	eQTL_eQTLGen	ENSG00000092969	1	218394978	rs12034138	1	218519299	T	C	0.119261	0.0036	0.008	0.65271	0.0819862	0.0118893	5.35632e-12	0.0439098	0.0977849	0.653399	0.653399	0.241944	20	ENSG00000092969	1	218345336	218444619	+
CYP4F12	eQTL_GTEx_Brain_Hippocampus	ENSG00000186204.14	19	15672757	rs1290624	19	15646161	C	T	0.242339	-0.0027	0.006	0.65271	-0.572743	0.0896489	1.67268e-10	0.00471416	0.0105019	0.653513	0.653513	0.446032	20	ENSG00000186204	19	15673018	15697174	+
ZNF514	eQTL_GTEx_Brain_Nucleus_accumbens_basal_ganglia	ENSG00000144026.11	2	95147937	rs111376985	2	95307909	T	C	0.0421475	-0.0054	0.012	0.65271	-1.14198	0.183734	5.11986e-10	0.00472863	0.0105356	0.653558	0.712277	0.281725	13	ENSG00000144026	2	95145000	95165413	-
B4GALT2	eQTL_GTEx_Brain_Cerebellar_Hemisphere	ENSG00000117411.16	1	43978943	rs116421472	1	44075294	G	T	0.0112297	0.0099	0.022	0.65271	0.998087	0.164654	1.34668e-09	0.00991898	0.0221028	0.653601	0.653601	0.55859	6	ENSG00000117411	1	43978943	43991170	+
CLEC2L	eQTL_eQTLGen	ENSG00000236279	7	139534335	rs7802583	7	139531341	C	G	0.0297208	-0.0066	0.0147	0.653446	0.368795	0.0273892	2.51321e-41	-0.0178961	0.0398817	0.653626	0.198556	0.870718	12	ENSG00000236279	7	139523685	139544985	+
CENPP	eQTL_GTEx_Brain_Hypothalamus	ENSG00000188312.13	9	92325637	rs10992348	9	92459193	C	T	0.158811	-0.0031	0.0069	0.653233	0.773358	0.0872135	7.48629e-19	-0.00400849	0.00893357	0.653648	0.653648	0.131512	20	ENSG00000188312	9	92325953	92620529	+
DYNLL1	eQTL_BrainMeta	ENSG00000088986.11	12	120484171	rs17431717	12	120474407	A	G	0.165573	-0.0031	0.0069	0.653233	-0.318146	0.0369259	6.94636e-18	0.00974396	0.0217176	0.653673	0.386934	0.0861956	20	ENSG00000088986	12	120469850	120498493	+
MRPL35	eQTL_GTEx_Brain_Nucleus_accumbens_basal_ganglia	ENSG00000132313.14	2	86199355	rs10179090	2	86100697	C	A	0.87595	-0.0036	0.008	0.65271	-0.24681	0.044419	2.7539e-08	0.0145861	0.0325197	0.65377	0.65377	0.93133	10	ENSG00000132313	2	86199355	86213790	+
SLC46A2	eQTL_eQTLGen	ENSG00000119457	9	112884898	rs2182046	9	112863419	C	T	0.271948	0.0026	0.0058	0.653954	-0.42458	0.0085535	0	-0.0061237	0.0136611	0.653967	0.49958	0.27685	20	ENSG00000119457	9	112878920	112890876	-
GNA11	eQTL_eQTLGen	ENSG00000088256	19	3109180	rs308036	19	3099031	A	G	0.276483	-0.0026	0.0058	0.653954	0.29048	0.0105286	1.48263e-167	-0.0089507	0.0199696	0.653997	0.480967	0.176722	20	ENSG00000088256	19	3094362	3123999	+
BAK1	eQTL_BrainMeta	ENSG00000030110.13	6	33576420	rs511515	6	33573730	A	G	0.296709	-0.0026	0.0058	0.653954	0.554106	0.0341938	4.65899e-59	-0.00469225	0.0104713	0.654078	0.686843	0.265353	20	ENSG00000030110	6	33572547	33580293	-
ZNF99	eQTL_BrainMeta	ENSG00000213973.9	19	22768167	rs16999587	19	22752171	C	T	0.0268	-0.007	0.0156	0.653635	-0.817589	0.0979639	7.0722e-17	0.00856176	0.019108	0.654102	0.251352	0.0890506	15	ENSG00000213973	19	22752183	22784151	-
GFER	eQTL_BrainMeta	ENSG00000127554.13	16	1985971	rs12924762	16	1987107	G	A	0.276764	0.0026	0.0058	0.653954	0.42443	0.0293194	1.71593e-47	0.00612587	0.0136719	0.654109	0.654109	0.138107	20	ENSG00000127554	16	1984193	1987749	+
RUVBL2	eQTL_GTEx_Brain_Cerebellum	ENSG00000183207.13	19	48993448	rs76771366	19	49003862	T	C	0.0703704	-0.0044	0.0098	0.653446	-0.552744	0.0801733	5.41063e-12	0.00796029	0.0177673	0.654131	0.654131	0.998383	13	ENSG00000183207	19	48993562	49015970	+
PEX12	eQTL_BrainMeta	ENSG00000108733.11	17	35576829	rs111650116	17	35616205	T	C	0.08755	0.0048	0.0107	0.653722	-0.409399	0.0545002	5.82857e-14	-0.0117245	0.0261824	0.654297	0.521497	0.268412	20	ENSG00000108733	17	35574795	35578863	-
CPSF7	eQTL_eQTLGen	ENSG00000149532	11	61416336	rs3018731	11	61481304	A	G	0.278544	0.0026	0.0058	0.653954	-0.0834215	0.0100743	1.2256e-16	-0.031167	0.0696282	0.654427	0.654427	0.926991	20	ENSG00000149532	11	61402641	61430031	-
PLCG1	eQTL_eQTLGen	ENSG00000124181	20	41166880	rs13037246	20	41139852	G	A	0.0133	0.0108	0.0241	0.654057	-0.470766	0.0506549	1.4916e-20	-0.0229413	0.0512526	0.654433	0.457855	0.625724	14	ENSG00000124181	20	41136960	41196801	+
DHRS1	eQTL_eQTLGen	ENSG00000157379	14	24295189	rs28431058	14	24289435	A	G	0.0594059	0.0047	0.0105	0.654428	-0.801308	0.0147872	0	-0.00586541	0.013104	0.654439	0.0546413	0.771394	20	ENSG00000157379	14	24290598	24299780	-
ZNF443	eQTL_GTEx_Brain_Cortex	ENSG00000180855.15	19	12429707	rs2910987	19	12435375	C	A	0.273209	0.0026	0.0058	0.653954	0.452017	0.0601096	5.48269e-14	0.005752	0.0128542	0.654528	0.654528	0.914089	17	ENSG00000180855	19	12429706	12441021	-
ZNF584	eQTL_GTEx_Brain_Cortex	ENSG00000171574.17	19	58401504	rs893188	19	58451591	T	C	0.275642	-0.0026	0.0058	0.653954	0.387358	0.0530864	2.94811e-13	-0.00671214	0.0150015	0.654563	0.654563	0.800143	19	ENSG00000171574	19	58401504	58418327	+
ZNF584	eQTL_GTEx_Brain_Frontal_Cortex_BA9	ENSG00000171574.17	19	58401504	rs893188	19	58451591	T	C	0.275642	-0.0026	0.0058	0.653954	0.42565	0.0600165	1.31977e-12	-0.0061083	0.0136534	0.654598	0.654598	0.839959	20	ENSG00000171574	19	58401504	58418327	+
CDCA5	eQTL_BrainMeta	ENSG00000146670.10	11	65075232	rs502333	11	65026266	G	A	0.276078	-0.0026	0.0058	0.653954	0.254425	0.036174	2.01618e-12	-0.0102191	0.0228428	0.654609	0.654609	0.48049	20	ENSG00000146670	11	65066300	65084164	-
HSD17B13	eQTL_GTEx_Brain_Anterior_cingulate_cortex_BA24	ENSG00000170509.11	4	87303789	rs28419230	4	87275167	T	G	0.282328	-0.0026	0.0058	0.653954	0.79535	0.11343	2.35204e-12	-0.003269	0.00730727	0.654613	0.654613	0.183775	10	ENSG00000170509	4	87303789	87322886	-
WDR47	eQTL_eQTLGen	ENSG00000085433	1	109006164	rs637466	1	109112172	C	T	0.186437	0.003	0.0067	0.654326	0.104382	0.0102698	2.87048e-24	0.0287406	0.0642496	0.654639	0.206722	0.662992	20	ENSG00000085433	1	108970214	109042113	-
GRAMD1C	eQTL_GTEx_Brain_Cerebellum	ENSG00000178075.19	3	113828182	rs7636168	3	113824470	A	T	0.712463	0.0026	0.0058	0.653954	0.327294	0.0478103	7.61155e-12	0.00794393	0.017759	0.654646	0.654646	0.0949224	7	ENSG00000178075	3	113828182	113947174	+
BAK1	eQTL_GTEx_Brain_Putamen_basal_ganglia	ENSG00000030110.12	6	33572547	rs511515	6	33573730	G	A	0.703291	0.0026	0.0058	0.653954	-0.536648	0.0800025	1.97456e-11	-0.00484489	0.0108319	0.654674	0.654674	0.593459	17	ENSG00000030110	6	33572547	33580293	-
RFLNB	eQTL_GTEx_Brain_Cerebellum	ENSG00000183688.4	17	439978	rs7225729	17	549725	T	C	0.277429	-0.0026	0.0058	0.653954	-0.527583	0.0830938	2.16369e-10	0.00492813	0.0110209	0.654758	0.654758	0.848711	20	ENSG00000183688	17	439978	445939	-
RNF43	eQTL_eQTLGen	ENSG00000108375	17	58385636	rs12948345	17	58350295	T	C	0.190517	0.003	0.0067	0.654326	0.0925431	0.0107222	6.08183e-18	0.0324173	0.0724961	0.65476	0.65476	0.806937	20	ENSG00000108375	17	58353676	58417595	-
BAK1	eQTL_GTEx_Brain_Hippocampus	ENSG00000030110.12	6	33572547	rs511515	6	33573730	G	A	0.703291	0.0026	0.0058	0.653954	-0.494292	0.0780452	2.39801e-10	-0.00526005	0.0117633	0.654762	0.654762	0.76435	20	ENSG00000030110	6	33572547	33580293	-
PDCD6IP	eQTL_BrainMeta	ENSG00000170248.15	3	33834139	rs7610183	3	33825787	G	A	0.174559	0.003	0.0067	0.654326	0.312703	0.0371275	3.68826e-17	0.00959378	0.0214564	0.654781	0.897242	0.326941	20	ENSG00000170248	3	33798571	33869707	+
CENPO	eQTL_eQTLGen	ENSG00000138092	2	24807756	rs6755824	2	24763399	T	C	0.0989238	-0.0068	0.0152	0.654609	-0.203687	0.0154388	9.60214e-40	0.0333846	0.0746672	0.654795	0.838187	0.359773	20	ENSG00000138092	2	24793136	24822376	+
BAK1	eQTL_GTEx_Brain_Caudate_basal_ganglia	ENSG00000030110.12	6	33572547	rs511515	6	33573730	G	A	0.703291	0.0026	0.0058	0.653954	-0.437535	0.0712958	8.41467e-10	-0.00594238	0.0132914	0.654814	0.654814	0.305257	20	ENSG00000030110	6	33572547	33580293	-
HSD17B13	eQTL_GTEx_Brain_Spinal_cord_cervical_c-1	ENSG00000170509.11	4	87303789	rs28419230	4	87275167	T	G	0.282328	-0.0026	0.0058	0.653954	0.718979	0.121494	3.26289e-09	-0.00361624	0.00809011	0.654879	0.654879	0.147235	13	ENSG00000170509	4	87303789	87322886	-
BAK1	eQTL_GTEx_Brain_Hypothalamus	ENSG00000030110.12	6	33572547	rs511515	6	33573730	G	A	0.703291	0.0026	0.0058	0.653954	-0.386186	0.0672221	9.19623e-09	-0.00673251	0.0150643	0.654935	0.654935	0.313907	18	ENSG00000030110	6	33572547	33580293	-
CER1	eQTL_BrainMeta	ENSG00000147869.5	9	14721228	rs80273346	9	14729634	G	A	0.14034	0.0034	0.0076	0.654609	0.721494	0.0732911	7.26005e-23	0.00471245	0.0105446	0.654942	0.721983	0.0564668	20	ENSG00000147869	9	14719724	14722733	-
ZNF696	eQTL_GTEx_Brain_Anterior_cingulate_cortex_BA24	ENSG00000185730.7	8	143289676	rs35096181	8	143327764	A	C	0.725359	0.0026	0.0058	0.653954	-0.449558	0.0803153	2.17574e-08	-0.00578346	0.0129429	0.654987	0.654987	0.413118	20	ENSG00000185730	8	143289676	143299952	+
ZNF584	eQTL_GTEx_Brain_Anterior_cingulate_cortex_BA24	ENSG00000171574.17	19	58401504	rs893188	19	58451591	T	C	0.275642	-0.0026	0.0058	0.653954	0.375229	0.0681985	3.75473e-08	-0.0069291	0.0155084	0.655023	0.655023	0.738183	17	ENSG00000171574	19	58401504	58418327	+
LPIN3	eQTL_GTEx_Brain_Putamen_basal_ganglia	ENSG00000132793.11	20	41340920	rs6029636	20	41340873	A	C	0.271564	0.0026	0.0058	0.653954	0.31688	0.0578247	4.25306e-08	0.008205	0.0183646	0.655031	0.655031	0.201875	20	ENSG00000132793	20	41340821	41360582	+
ARL15	eQTL_BrainMeta	ENSG00000185305.11	5	54097262	rs250382	5	54286775	C	T	0.180668	0.003	0.0067	0.654326	0.218108	0.0340959	1.58564e-10	0.0137546	0.0307939	0.655115	0.88193	0.248235	15	ENSG00000185305	5	53883942	54310582	-
SLC52A3	eQTL_BrainMeta	ENSG00000101276.18	20	768047	rs4815940	20	755213	G	C	0.181897	-0.003	0.0067	0.654326	0.244376	0.039013	3.75296e-10	-0.0122761	0.0274867	0.655148	0.807855	0.765031	20	ENSG00000101276	20	760080	776015	-
RPS24	eQTL_eQTLGen	ENSG00000138326	10	78045286	rs59328270	10	78030534	T	C	0.0237	0.0093	0.0208	0.654792	0.208393	0.0236407	1.19691e-18	0.0446272	0.0999397	0.655206	0.655206	0.894406	12	ENSG00000138326	10	78033760	78056813	+
CHRNA10	eQTL_BrainMeta	ENSG00000129749.3	11	3668486	rs113587656	11	3757944	T	C	0.0202	-0.0086	0.0192	0.654213	0.669651	0.121416	3.48134e-08	-0.0128425	0.028766	0.655274	0.655274	0.442146	5	ENSG00000129749	11	3665587	3671384	-
GCSAML	eQTL_GTEx_Brain_Hypothalamus	ENSG00000169224.12	1	247507058	rs2141544	1	247527498	T	C	0.822537	0.003	0.0067	0.654326	0.719161	0.124804	8.29659e-09	0.00417153	0.0093445	0.655297	0.655297	0.884279	12	ENSG00000169224	1	247507058	247577690	+
MEGF10	eQTL_BrainMeta	ENSG00000145794.17	5	127378266	rs72790451	5	127457943	G	A	0.131513	0.0034	0.0076	0.654609	-0.316025	0.0465344	1.11195e-11	-0.0107586	0.0241009	0.655308	0.655308	0.835264	20	ENSG00000145794	5	127290796	127465737	+
SHC2	eQTL_BrainMeta	ENSG00000129946.10	19	438790	rs35033930	19	483461	C	T	0.312265	0.0025	0.0056	0.655288	0.615783	0.0319928	1.48051e-82	0.00405987	0.00909656	0.655374	0.0494984	0.0729739	20	ENSG00000129946	19	416589	461033	-
ACKR1	eQTL_BrainMeta	ENSG00000213088.12	1	159204904	rs3027008	1	159203749	T	C	0.176258	0.003	0.0067	0.654326	0.215885	0.0389385	2.95201e-08	0.0138963	0.0311361	0.655375	0.655375	0.634301	20	ENSG00000213088	1	159203307	159206500	+
KCNC2	eQTL_BrainMeta	ENSG00000166006.14	12	75124958	rs2219446	12	75099835	A	T	0.10337	0.0038	0.0085	0.654833	0.379536	0.050824	8.16443e-14	0.0100122	0.0224359	0.65541	0.65541	0.904321	20	ENSG00000166006	12	75040077	75209839	-
UBALD2	eQTL_BrainMeta	ENSG00000185262.9	17	76268323	rs164011	17	76277084	A	G	0.319058	0.0025	0.0056	0.655288	-0.432737	0.0295403	1.36672e-48	-0.00577718	0.0129469	0.655437	0.334424	0.051213	20	ENSG00000185262	17	76265348	76271298	+
GNPTG	eQTL_BrainMeta	ENSG00000090581.10	16	1358022	rs4984644	16	1357791	T	C	0.0894901	0.0042	0.0094	0.655013	0.449425	0.0523244	8.75717e-18	0.00934527	0.0209439	0.655449	0.476093	0.684156	20	ENSG00000090581	16	1351931	1365737	+
RABL2A	eQTL_GTEx_Brain_Nucleus_accumbens_basal_ganglia	ENSG00000144134.18	2	113627229	rs7557845	2	113659765	A	T	0.0984772	-0.0038	0.0085	0.654833	-0.263872	0.0393681	2.04618e-11	0.0144009	0.0322842	0.655548	0.655548	0.305199	18	ENSG00000144134	2	113627229	113643396	+
UST	eQTL_BrainMeta	ENSG00000111962.8	6	148912010	rs10499258	6	148921029	A	G	0.19445	-0.0029	0.0065	0.655486	0.819063	0.037895	1.32588e-103	-0.00354063	0.00793759	0.655555	0.98512	0.262563	20	ENSG00000111962	6	148747030	149076990	+
PMP2	eQTL_BrainMeta	ENSG00000147588.7	8	81443883	rs2895715	8	81321074	C	T	0.314665	0.0025	0.0056	0.655288	0.36726	0.0338401	1.93392e-27	0.00680717	0.015261	0.65556	0.454889	0.76903	13	ENSG00000147588	8	81440326	81447439	-
POLR3G	eQTL_BrainMeta	ENSG00000113356.13	5	90493153	rs3805478	5	90476540	T	A	0.301128	-0.0025	0.0056	0.655288	0.374634	0.0355126	5.116e-26	-0.00667317	0.0149613	0.655576	0.786347	0.214276	20	ENSG00000113356	5	90471748	90514557	+
ABHD15	eQTL_BrainMeta	ENSG00000168792.5	17	29563792	rs771251	17	29570567	T	C	0.30245	0.0025	0.0056	0.655288	0.376804	0.03624	2.54603e-25	0.00663474	0.0148755	0.655585	0.655585	0.107749	20	ENSG00000168792	17	29560547	29567037	-
RPUSD3	eQTL_GTEx_Brain_Nucleus_accumbens_basal_ganglia	ENSG00000156990.14	3	9837849	rs17050606	3	9847001	G	A	0.0696709	-0.0046	0.0103	0.655162	-0.655296	0.0756365	4.56467e-18	0.00701973	0.015739	0.65559	0.65559	0.704427	10	ENSG00000156990	3	9837849	9844602	-
ZNF264	eQTL_eQTLGen	ENSG00000083844	19	57207173	rs11670920	19	57177765	C	G	0.0262525	0.0075	0.0168	0.655288	-0.781732	0.078228	1.63558e-23	-0.00959408	0.0215122	0.655609	0.93353	0.483571	14	ENSG00000083844	19	57191500	57222846	+
GZF1	eQTL_eQTLGen	ENSG00000125812	20	23367622	rs2253925	20	23407384	G	C	0.308531	-0.0025	0.0056	0.655288	0.0890021	0.00970092	4.53249e-20	-0.0280892	0.0629943	0.655669	0.112108	0.427161	20	ENSG00000125812	20	23362182	23373062	+
RPUSD3	eQTL_GTEx_Brain_Putamen_basal_ganglia	ENSG00000156990.14	3	9837849	rs17050606	3	9847001	G	A	0.0696709	-0.0046	0.0103	0.655162	-0.721536	0.0955403	4.28088e-14	0.00637529	0.0143	0.655725	0.655725	0.857741	10	ENSG00000156990	3	9837849	9844602	-
ATP6V1C1	eQTL_eQTLGen	ENSG00000155097	8	103047057	rs3808551	8	103027086	A	G	0.103573	-0.0037	0.0083	0.655754	-0.404657	0.0123332	4.18729e-236	0.00914355	0.0205131	0.655784	0.657509	0.961206	20	ENSG00000155097	8	103021063	103073051	+
RPUSD3	eQTL_GTEx_Brain_Anterior_cingulate_cortex_BA24	ENSG00000156990.14	3	9837849	rs17050606	3	9847001	G	A	0.0696709	-0.0046	0.0103	0.655162	-0.577135	0.0833108	4.28367e-12	0.00797041	0.0178838	0.655831	0.655831	0.771669	10	ENSG00000156990	3	9837849	9844602	-
XRN2	eQTL_GTEx_Brain_Caudate_basal_ganglia	ENSG00000088930.7	20	21326279	rs79399241	20	21493779	G	C	0.0402126	0.0059	0.0132	0.654897	-0.601715	0.103322	5.75565e-09	-0.00980531	0.0220018	0.655844	0.655844	0.465947	15	ENSG00000088930	20	21303331	21389825	+
PHACTR4	eQTL_GTEx_Brain_Frontal_Cortex_BA9	ENSG00000204138.12	1	28369582	rs7526211	1	28397869	T	G	0.3024	0.0025	0.0056	0.655288	-0.344855	0.0468007	1.72441e-13	-0.00724942	0.0162685	0.655878	0.655878	0.00630119	20	ENSG00000204138	1	28369582	28500364	+
IGHMBP2	eQTL_GTEx_Brain_Putamen_basal_ganglia	ENSG00000132740.8	11	68903842	rs646586	11	68914185	G	A	0.296897	-0.0025	0.0056	0.655288	0.467284	0.0634202	1.73132e-13	-0.00535007	0.0120061	0.655878	0.655878	0.158882	20	ENSG00000132740	11	68903863	68940602	+
MTUS1	eQTL_GTEx_Brain_Putamen_basal_ganglia	ENSG00000129422.14	8	17644072	rs2301542	8	17676124	G	A	0.681618	-0.0025	0.0056	0.655288	0.383732	0.054573	2.04264e-12	-0.00651496	0.0146229	0.655936	0.655936	0.015741	20	ENSG00000129422	8	17643795	17801094	-
IGHMBP2	eQTL_GTEx_Brain_Amygdala	ENSG00000132740.8	11	68903842	rs646586	11	68914185	G	A	0.296897	-0.0025	0.0056	0.655288	0.506546	0.0739537	7.41058e-12	-0.00493539	0.0110787	0.655971	0.655971	0.185939	20	ENSG00000132740	11	68903863	68940602	+
RPUSD3	eQTL_GTEx_Brain_Substantia_nigra	ENSG00000156990.14	3	9837849	rs17050606	3	9847001	G	A	0.0696709	-0.0046	0.0103	0.655162	-0.592583	0.0985686	1.83378e-09	0.00776263	0.0174294	0.656049	0.656049	0.692408	7	ENSG00000156990	3	9837849	9844602	-
NDUFAF7	eQTL_GTEx_Brain_Cerebellar_Hemisphere	ENSG00000003509.15	2	37231714	rs1056021	2	37253106	G	A	0.30565	0.0025	0.0056	0.655288	0.440472	0.0679765	9.18618e-11	0.00567573	0.0127438	0.65605	0.65605	0.941765	20	ENSG00000003509	2	37231631	37253403	+
LCN6	eQTL_BrainMeta	ENSG00000267206.6	9	136746271	rs945379	9	136749079	G	T	0.3188	0.0025	0.0056	0.655288	0.233688	0.0361248	9.87053e-11	0.010698	0.0240205	0.656053	0.656053	0.292328	20	ENSG00000267206	9	136744017	136748525	-
LCN10	eQTL_BrainMeta	ENSG00000187922.14	9	136740762	rs945379	9	136749079	G	T	0.3188	0.0025	0.0056	0.655288	0.23032	0.0358838	1.3763e-10	0.0108545	0.0243727	0.656065	0.656065	0.608687	20	ENSG00000187922	9	136738167	136743356	-
C4orf36	eQTL_BrainMeta	ENSG00000163633.12	4	86884313	rs13116147	4	86911683	G	C	0.199748	-0.0029	0.0065	0.655486	0.283025	0.0385639	2.1503e-13	-0.0102465	0.0230086	0.65608	0.00465987	0.166746	20	ENSG00000163633	4	86876205	86892422	-
RAD50	eQTL_GTEx_Brain_Cerebellum	ENSG00000113522.13	5	132556019	rs13165038	5	132477658	C	T	0.327029	0.0025	0.0056	0.655288	0.345162	0.0545494	2.49141e-10	0.00724298	0.0162646	0.656087	0.656087	0.179252	20	ENSG00000113522	5	132556019	132646349	+
MIS12	eQTL_GTEx_Brain_Cortex	ENSG00000167842.15	17	5486285	rs11867311	17	5455351	T	C	0.306706	0.0025	0.0056	0.655288	0.342056	0.0540886	2.54881e-10	0.00730874	0.0164123	0.656088	0.656088	0.178485	18	ENSG00000167842	17	5486285	5490814	+
CMKLR1	eQTL_GTEx_Brain_Cerebellar_Hemisphere	ENSG00000174600.13	12	108288044	rs76274813	12	108323700	A	G	0.01795	0.0087	0.0195	0.655486	1.67662	0.238231	1.95304e-12	0.00518901	0.0116539	0.656132	0.656132	0.280079	13	ENSG00000174600	12	108288044	108339317	-
UST	eQTL_GTEx_Brain_Anterior_cingulate_cortex_BA24	ENSG00000111962.7	6	148747328	rs10499258	6	148921029	A	G	0.19445	-0.0029	0.0065	0.655486	0.713848	0.104017	6.75098e-12	-0.00406249	0.0091248	0.656165	0.656165	0.252326	8	ENSG00000111962	6	148747030	149076990	+
PKIG	eQTL_GTEx_Brain_Cerebellum	ENSG00000168734.13	20	44531785	rs79825017	20	44535136	G	A	0.0700251	0.0046	0.0103	0.655162	0.645111	0.11515	2.11472e-08	0.00713056	0.0160169	0.656183	0.656183	0.293859	19	ENSG00000168734	20	44531785	44624247	+
IGHMBP2	eQTL_GTEx_Brain_Hypothalamus	ENSG00000132740.8	11	68903842	rs646586	11	68914185	G	A	0.296897	-0.0025	0.0056	0.655288	0.427606	0.0720305	2.91249e-09	-0.0058465	0.0131331	0.656196	0.656196	0.163348	20	ENSG00000132740	11	68903863	68940602	+
MTUS1	eQTL_GTEx_Brain_Cortex	ENSG00000129422.14	8	17644072	rs2301542	8	17676124	G	A	0.681618	-0.0025	0.0056	0.655288	0.312006	0.0530885	4.17529e-09	-0.00801267	0.0180001	0.656214	0.656214	0.0222091	20	ENSG00000129422	8	17643795	17801094	-
AMZ2	eQTL_GTEx_Brain_Putamen_basal_ganglia	ENSG00000196704.11	17	68247939	rs2005775	17	68227876	G	A	0.316868	0.0025	0.0056	0.655288	-0.370378	0.0633199	4.93596e-09	-0.00674986	0.0151637	0.656223	0.656223	0.621406	17	ENSG00000196704	17	68205481	68257712	+
RPUSD3	eQTL_GTEx_Brain_Amygdala	ENSG00000156990.14	3	9837849	rs17050606	3	9847001	G	A	0.0696709	-0.0046	0.0103	0.655162	-0.530636	0.0966109	3.96265e-08	0.00866884	0.0194747	0.656224	0.656224	0.285629	6	ENSG00000156990	3	9837849	9844602	-
MPZ	eQTL_GTEx_Brain_Nucleus_accumbens_basal_ganglia	ENSG00000158887.15	1	161304735	rs7551761	1	161308772	G	C	0.300472	0.0025	0.0056	0.655288	0.47346	0.082423	9.23172e-09	0.00528028	0.0118635	0.656257	0.656257	0.118247	12	ENSG00000158887	1	161304735	161309968	-
PRELID3A	eQTL_GTEx_Brain_Cerebellum	ENSG00000141391.13	18	12407896	rs12959998	18	12485189	T	C	0.132768	0.0033	0.0074	0.655636	0.612711	0.0854399	7.43165e-13	0.0053859	0.0121008	0.656258	0.656258	0.674134	20	ENSG00000141391	18	12407896	12432238	+
HPCAL4	eQTL_GTEx_Brain_Nucleus_accumbens_basal_ganglia	ENSG00000116983.12	1	39678648	rs6699019	1	39685811	C	G	0.792593	-0.0029	0.0065	0.655486	0.257179	0.0406361	2.47024e-10	-0.0112762	0.0253369	0.656284	0.656284	0.296174	19	ENSG00000116983	1	39678648	39691485	-
HPCAL4	eQTL_GTEx_Brain_Caudate_basal_ganglia	ENSG00000116983.12	1	39678648	rs6699019	1	39685811	C	G	0.792593	-0.0029	0.0065	0.655486	0.265701	0.0420667	2.68092e-10	-0.0109145	0.0245245	0.656287	0.656287	0.494719	18	ENSG00000116983	1	39678648	39691485	-
GGH	eQTL_GTEx_Brain_Hippocampus	ENSG00000137563.11	8	63015079	rs12056419	8	62969537	C	T	0.2025	-0.0029	0.0065	0.655486	0.397678	0.0634146	3.58556e-10	-0.00729233	0.0163862	0.656299	0.656299	0.0465252	20	ENSG00000137563	8	63014881	63039407	-
RNF130	eQTL_BrainMeta	ENSG00000113269.14	5	179991882	rs4700703	5	179938562	C	A	0.1486	0.0033	0.0074	0.655636	0.278978	0.0428253	7.30198e-11	0.0118289	0.0265875	0.656389	0.478673	0.43458	20	ENSG00000113269	5	179911651	180072113	-
JAM3	eQTL_BrainMeta	ENSG00000166086.13	11	134110536	rs7936421	11	134150006	C	T	0.141926	-0.0033	0.0074	0.655636	0.264096	0.0417738	2.58097e-10	-0.0124954	0.0280897	0.656435	0.656435	0.487814	20	ENSG00000166086	11	134069071	134152001	+
UST	eQTL_GTEx_Brain_Frontal_Cortex_BA9	ENSG00000111962.7	6	148747328	rs10499258	6	148921029	A	G	0.19445	-0.0029	0.0065	0.655486	0.451186	0.0778533	6.81836e-09	-0.0064275	0.0144491	0.656437	0.656437	0.219413	8	ENSG00000111962	6	148747030	149076990	+
FCGBP	eQTL_GTEx_Brain_Anterior_cingulate_cortex_BA24	ENSG00000275395.4	19	39863323	rs337791	19	40094114	A	C	0.0296589	0.0066	0.0148	0.655636	1.00121	0.177907	1.82601e-08	0.00659202	0.0148285	0.656643	0.656643	0.712341	12	ENSG00000275395	19	39863323	39934626	-
AKAP7	eQTL_eQTLGen	ENSG00000118507	6	131209501	rs2204732	6	131139788	C	G	0.368616	-0.0024	0.0054	0.656721	-0.381221	0.00814117	0	0.00629556	0.0141657	0.656736	0.548372	0.131659	20	ENSG00000118507	6	131135467	131283535	+
IGFBP7	eQTL_BrainMeta	ENSG00000163453.11	4	57070579	rs4242004	4	57087112	C	A	0.361033	-0.0024	0.0054	0.656721	-0.913332	0.029125	7.33052e-216	0.00262774	0.00591301	0.656753	0.380417	0.649351	20	ENSG00000163453	4	57030773	57110385	-
DHRS7	eQTL_eQTLGen	ENSG00000100612	14	60156988	rs453730	14	60137579	A	G	0.119289	0.0036	0.0081	0.656721	-0.364199	0.0118883	4.17659e-206	-0.00988471	0.0222429	0.656755	0.124195	0.573984	20	ENSG00000100612	14	60144119	60169856	-
EIF2AK1	eQTL_eQTLGen	ENSG00000086232	7	6040711	rs11766581	7	6030352	C	T	0.357543	-0.0024	0.0054	0.656721	0.21154	0.00831473	8.7448e-143	-0.0113454	0.025531	0.65677	0.000290283	0.298632	20	ENSG00000086232	7	6022247	6059175	-
EIF4A3	eQTL_eQTLGen	ENSG00000141543	17	80140760	rs12451471	17	80128718	T	C	0.365675	0.0024	0.0054	0.656721	-0.193093	0.00817851	3.05689e-123	-0.0124292	0.0279708	0.656778	0.475166	0.103858	20	ENSG00000141543	17	80134369	80147151	-
CEP350	eQTL_eQTLGen	ENSG00000135837	1	180034824	rs2477110	1	179987487	A	G	0.348476	-0.0024	0.0054	0.656721	-0.163164	0.00883228	3.3685e-76	0.0147091	0.0331051	0.656814	0.710721	0.4642	20	ENSG00000135837	1	179954773	180114875	+
TRIM13	eQTL_eQTLGen	ENSG00000204977	13	50008184	rs74433357	13	49952555	A	G	0.144156	-0.004	0.009	0.656721	-0.197531	0.0119374	1.6772e-61	0.02025	0.0455789	0.656837	0.885199	0.118604	20	ENSG00000204977	13	49995888	50020481	+
NUP62	eQTL_BrainMeta	ENSG00000213024.12	19	49918294	rs35843988	19	49912063	G	C	0.213009	-0.0028	0.0063	0.656721	0.464306	0.0339013	1.07529e-42	-0.00603051	0.0135758	0.65689	0.480147	0.18019	20	ENSG00000213024	19	49906825	49929763	-
GPR142	eQTL_GTEx_Brain_Cerebellum	ENSG00000257008.6	17	74367407	rs11658490	17	74371553	A	G	0.366474	-0.0024	0.0054	0.656721	-0.95194	0.0750394	7.08219e-37	0.00252117	0.00567611	0.656918	0.656918	0.84231	5	ENSG00000257008	17	74367458	74372600	+
ATP6V0E2	eQTL_GTEx_Brain_Cortex	ENSG00000171130.17	7	149872968	rs6976451	7	149885658	C	T	0.637081	0.0024	0.0054	0.656721	0.400674	0.0324596	5.26318e-35	0.00598991	0.013486	0.656929	0.656929	0.583462	20	ENSG00000171130	7	149872968	149891204	+
DFFB	eQTL_GTEx_Brain_Cerebellum	ENSG00000169598.15	1	3857267	rs41307043	1	3885454	C	T	0.145512	-0.0032	0.0072	0.656721	-1.05696	0.0882858	4.98009e-33	0.00302755	0.00681668	0.656942	0.656942	0.955321	20	ENSG00000169598	1	3857267	3885429	+
ATP6V0E2	eQTL_GTEx_Brain_Putamen_basal_ganglia	ENSG00000171130.17	7	149872968	rs10247524	7	149882859	C	G	0.636886	0.0024	0.0054	0.656721	0.554583	0.0476375	2.52847e-31	0.00432758	0.00974414	0.656955	0.656955	0.594491	20	ENSG00000171130	7	149872968	149891204	+
DFFB	eQTL_GTEx_Brain_Cerebellar_Hemisphere	ENSG00000169598.15	1	3857267	rs41307043	1	3885454	C	T	0.145512	-0.0032	0.0072	0.656721	-0.977903	0.0901368	2.01415e-27	0.00327231	0.00736887	0.656991	0.898181	0.950102	20	ENSG00000169598	1	3857267	3885429	+
FAM86B1	eQTL_BrainMeta	ENSG00000186523.14	8	12188115	rs6601661	8	12035433	T	G	0.046705	-0.0056	0.0126	0.656721	0.789862	0.0735276	6.43617e-27	-0.00708985	0.0159658	0.656996	0.656996	0.169274	19	ENSG00000186523	8	12182096	12194133	-
ATP6V0E2	eQTL_GTEx_Brain_Cerebellum	ENSG00000171130.17	7	149872968	rs10247524	7	149882859	C	G	0.636886	0.0024	0.0054	0.656721	0.393131	0.0367333	9.92736e-27	0.00610484	0.0137477	0.656998	0.795832	0.821152	20	ENSG00000171130	7	149872968	149891204	+
LRRC47	eQTL_BrainMeta	ENSG00000130764.10	1	3787528	rs1175548	1	3776468	G	A	0.357805	0.0024	0.0054	0.656721	0.299202	0.0295638	4.47851e-24	0.00802134	0.0180654	0.657031	0.212849	0.266533	20	ENSG00000130764	1	3778559	3796498	-
DDX50	eQTL_eQTLGen	ENSG00000107625	10	68924066	rs7095976	10	68877689	A	G	0.338308	-0.0024	0.0054	0.656721	-0.0867083	0.00871405	2.5117e-23	0.027679	0.0623399	0.657041	0.279504	0.239967	20	ENSG00000107625	10	68901286	68946847	+
SPCS3	eQTL_BrainMeta	ENSG00000129128.13	4	176326105	rs1377838	4	176361396	T	G	0.372695	-0.0024	0.0054	0.656721	-0.309623	0.0313312	4.97003e-23	0.00775137	0.0174582	0.657046	0.840729	0.0555301	20	ENSG00000129128	4	176319966	176332245	+
ZNF814	eQTL_BrainMeta	ENSG00000204514.10	19	57868902	rs7252685	19	57899873	G	A	0.351979	0.0024	0.0054	0.656721	0.269806	0.0277048	2.06407e-22	0.00889529	0.0200352	0.657055	0.436235	0.082946	20	ENSG00000204514	19	57848731	57889074	-
ATP6V0E2	eQTL_GTEx_Brain_Cerebellar_Hemisphere	ENSG00000171130.17	7	149872968	rs10247524	7	149882859	C	G	0.636886	0.0024	0.0054	0.656721	0.354666	0.0376916	4.97647e-21	0.00676693	0.0152426	0.657079	0.657079	0.830878	20	ENSG00000171130	7	149872968	149891204	+
COA7	eQTL_GTEx_Brain_Cortex	ENSG00000162377.5	1	52684451	rs269306	1	52676612	A	G	0.358009	0.0024	0.0054	0.656721	-0.296505	0.033388	6.65132e-19	-0.0080943	0.018235	0.657123	0.657123	0.577588	20	ENSG00000162377	1	52684449	52698347	-
IGFBP7	eQTL_GTEx_Brain_Caudate_basal_ganglia	ENSG00000163453.11	4	57030773	rs4242004	4	57087112	A	C	0.638967	0.0024	0.0054	0.656721	0.387403	0.0459671	3.52141e-17	0.0061951	0.0139583	0.657167	0.657167	0.766607	20	ENSG00000163453	4	57030773	57110385	-
MYO9A	eQTL_BrainMeta	ENSG00000066933.16	15	71970434	rs62023342	15	71868964	C	A	0.221247	0.0028	0.0063	0.656721	-0.317753	0.0385925	1.81743e-16	-0.00881188	0.0198556	0.657188	0.657188	0.675647	20	ENSG00000066933	15	71822291	72118577	-
SPSB4	eQTL_BrainMeta	ENSG00000175093.5	3	141099979	rs13100444	3	141033022	T	C	0.112955	0.0036	0.0081	0.656721	0.39526	0.0498631	2.24678e-15	0.00910794	0.020525	0.657225	0.655417	0.240408	20	ENSG00000175093	3	141051347	141148611	+
C11orf68	eQTL_eQTLGen	ENSG00000175573	11	65917936	rs79653698	11	65985833	G	A	0.022	-0.0079	0.0178	0.657173	0.564653	0.0311471	1.89527e-73	-0.0139909	0.0315332	0.657269	0.777351	0.670407	20	ENSG00000175573	11	65916810	65919062	-
IGFBP7	eQTL_GTEx_Brain_Anterior_cingulate_cortex_BA24	ENSG00000163453.11	4	57030773	rs4242004	4	57087112	A	C	0.638967	0.0024	0.0054	0.656721	0.439316	0.0587615	7.64725e-14	0.00546304	0.0123135	0.657288	0.657288	0.797428	20	ENSG00000163453	4	57030773	57110385	-
COA7	eQTL_GTEx_Brain_Anterior_cingulate_cortex_BA24	ENSG00000162377.5	1	52684451	rs392350	1	52692075	T	C	0.358556	0.0024	0.0054	0.656721	-0.298778	0.0406962	2.10962e-13	-0.00803272	0.0181067	0.657308	0.657308	0.813438	8	ENSG00000162377	1	52684449	52698347	-
ROR1	eQTL_eQTLGen	ENSG00000185483	1	63977758	rs641335	1	63835314	G	A	0.222981	0.0028	0.0063	0.656721	0.0728106	0.00997788	2.93821e-13	0.0384559	0.0866862	0.657316	0.657316	0.277634	16	ENSG00000185483	1	63774017	64181498	+
AP2A1	eQTL_BrainMeta	ENSG00000196961.13	19	49787057	rs7247528	19	49788550	A	T	0.0935241	-0.004	0.009	0.656721	0.351806	0.0485726	4.39208e-13	-0.0113699	0.0256304	0.657324	0.808931	0.838894	20	ENSG00000196961	19	49767001	49807114	+
TSGA10	eQTL_GTEx_Brain_Anterior_cingulate_cortex_BA24	ENSG00000135951.14	2	98997261	rs1044575	2	99195607	A	G	0.65755	-0.0024	0.0054	0.656721	0.634333	0.0876777	4.66116e-13	-0.0037835	0.00852893	0.657326	0.657326	0.524702	20	ENSG00000135951	2	98997261	99154964	-
KRT81	eQTL_GTEx_Brain_Hippocampus	ENSG00000205426.10	12	52285913	rs1540093	12	52322092	C	T	0.376951	0.0024	0.0054	0.656721	0.584666	0.0808934	4.91562e-13	0.00410491	0.00925349	0.657327	0.657327	0.228474	20	ENSG00000205426	12	52285913	52291534	-
KRT83	eQTL_GTEx_Brain_Spinal_cord_cervical_c-1	ENSG00000170523.3	12	52314301	rs1573514	12	52325469	A	C	0.376938	0.0024	0.0054	0.656721	0.683546	0.0946423	5.10721e-13	0.0035111	0.00791492	0.657328	0.657328	0.366548	20	ENSG00000170523	12	52314301	52321398	-
NABP1	eQTL_BrainMeta	ENSG00000173559.15	2	191709582	rs13025447	2	191695140	T	C	0.219362	-0.0028	0.0063	0.656721	-0.326259	0.0453272	6.11627e-13	0.00858213	0.0193466	0.657332	0.657332	0.742253	12	ENSG00000173559	2	191678068	191741097	+
DNASE2	eQTL_GTEx_Brain_Cerebellar_Hemisphere	ENSG00000105612.8	19	12875211	rs2293683	19	12928470	G	A	0.6356	-0.0024	0.0054	0.656721	-0.476159	0.0667882	1.00819e-12	0.00504033	0.0113628	0.657344	0.657344	0.287238	10	ENSG00000105612	19	12875209	12881466	-
TENM4	eQTL_BrainMeta	ENSG00000149256.16	11	79046929	rs4944211	11	78660806	T	C	0.117579	-0.0036	0.0081	0.656721	-0.304414	0.0459249	3.39075e-11	0.011826	0.0266683	0.657441	0.657441	0.713107	14	ENSG00000149256	11	78652829	79441030	-
AP2A1	eQTL_eQTLGen	ENSG00000196961	19	49787058	rs7247528	19	49788550	A	T	0.0935241	-0.004	0.009	0.656721	0.0979246	0.0150007	6.66541e-11	-0.0408478	0.0921202	0.657463	0.657463	0.976997	4	ENSG00000196961	19	49767001	49807114	+
GCSH	eQTL_GTEx_Brain_Anterior_cingulate_cortex_BA24	ENSG00000140905.10	16	81081938	rs2317085	16	81104460	G	C	0.921958	0.0044	0.0099	0.656721	0.424507	0.0654589	8.86799e-11	0.010365	0.0233759	0.657473	0.657473	0.54314	20	ENSG00000140905	16	81081945	81096395	-
ATP6V0E2	eQTL_GTEx_Brain_Substantia_nigra	ENSG00000171130.17	7	149872968	rs10247524	7	149882859	C	G	0.636886	0.0024	0.0054	0.656721	0.295842	0.0464882	1.96813e-10	0.00811244	0.0182974	0.657502	0.657502	0.634638	10	ENSG00000171130	7	149872968	149891204	+
TAS2R7	eQTL_BrainMeta	ENSG00000121377.2	12	10802079	rs1520225	12	10873258	C	T	0.162149	-0.0032	0.0072	0.656721	-0.385514	0.061685	4.1118e-10	0.00830061	0.0187235	0.657531	0.657531	0.747196	17	ENSG00000121377	12	10801532	10802627	-
IGFBP7	eQTL_GTEx_Brain_Amygdala	ENSG00000163453.11	4	57030773	rs4242004	4	57087112	A	C	0.638967	0.0024	0.0054	0.656721	0.488093	0.0787667	5.76614e-10	0.0049171	0.0110919	0.657545	0.657545	0.708377	20	ENSG00000163453	4	57030773	57110385	-
FUT10	eQTL_GTEx_Brain_Cerebellum	ENSG00000172728.15	8	33370824	rs2732302	8	33522437	C	T	0.647149	0.0024	0.0054	0.656721	-0.370339	0.0598697	6.18093e-10	-0.00648055	0.0146188	0.657547	0.657547	0.424633	20	ENSG00000172728	8	33370824	33473146	-
C11orf68	eQTL_BrainMeta	ENSG00000175573.7	11	65917936	rs79653698	11	65985833	G	A	0.022	-0.0079	0.0178	0.657173	0.966666	0.107414	2.26941e-19	-0.00817242	0.0184362	0.657562	0.657562	0.158745	20	ENSG00000175573	11	65916810	65919062	-
PRR11	eQTL_eQTLGen	ENSG00000068489	17	59181220	rs35678871	17	59160406	A	G	0.0643554	-0.0047	0.0106	0.657479	0.435484	0.0237681	5.50425e-75	-0.0107926	0.0243479	0.657573	0.37953	0.0493101	20	ENSG00000068489	17	59155732	59206709	+
CSNK1G3	eQTL_GTEx_Brain_Cerebellar_Hemisphere	ENSG00000151292.17	5	123512099	rs2036321	5	123502807	T	C	0.218659	0.0028	0.0063	0.656721	0.270657	0.0446968	1.40067e-09	0.0103452	0.0233393	0.657583	0.657583	0.251958	17	ENSG00000151292	5	123512177	123617045	+
C15orf61	eQTL_GTEx_Brain_Hypothalamus	ENSG00000189227.5	15	67521068	rs2899726	15	67614616	A	G	0.78665	0.0028	0.0063	0.656721	0.442327	0.0745101	2.91223e-09	0.00633016	0.0142827	0.657618	0.657618	0.0407029	15	ENSG00000189227	15	67521131	67530146	+
YEATS2	eQTL_BrainMeta	ENSG00000163872.16	3	183755210	rs1812718	3	183726081	A	G	0.148397	-0.0032	0.0072	0.656721	0.268427	0.0452261	2.93424e-09	-0.0119213	0.026898	0.657618	0.657618	0.705007	20	ENSG00000163872	3	183697797	183812624	+
MITD1	eQTL_GTEx_Brain_Nucleus_accumbens_basal_ganglia	ENSG00000158411.11	2	99161427	rs1044575	2	99195607	A	G	0.65755	-0.0024	0.0054	0.656721	-0.381788	0.0645775	3.37795e-09	0.00628621	0.0141839	0.657625	0.657625	0.328773	20	ENSG00000158411	2	99161427	99181058	-
PSMA2	eQTL_eQTLGen	ENSG00000106588	7	42924523	rs1060304	7	42917334	A	G	0.0942188	0.0039	0.0088	0.657634	0.461732	0.0155999	1.56705e-192	0.00844646	0.0190608	0.65767	0.670972	0.214803	20	ENSG00000106588	7	42916828	42932185	-
IL21R	eQTL_GTEx_Brain_Hippocampus	ENSG00000103522.15	16	27402162	rs9923875	16	27674010	A	G	0.147407	0.0032	0.0072	0.656721	-0.686118	0.121813	1.7756e-08	-0.00466392	0.0105264	0.657717	0.657717	0.31042	15	ENSG00000103522	16	27402174	27452042	+
ADAMTS8	eQTL_GTEx_Brain_Caudate_basal_ganglia	ENSG00000134917.9	11	130404925	rs3794143	11	130893877	T	C	0.634084	0.0024	0.0054	0.656721	-0.326624	0.0583035	2.11732e-08	-0.0073479	0.0165847	0.657728	0.657728	0.054475	18	ENSG00000134917	11	130404923	130428609	-
CLEC18B	eQTL_BrainMeta	ENSG00000140839.11	16	74415112	rs12446326	16	74371425	G	T	0.0833075	0.0047	0.0106	0.657479	-0.52322	0.0495768	4.8821e-26	-0.00898285	0.0202771	0.657762	0.528756	0.0758621	20	ENSG00000140839	16	74408631	74421478	-
ZCRB1	eQTL_GTEx_Brain_Cerebellar_Hemisphere	ENSG00000139168.7	12	42312078	rs12229266	12	42465937	T	C	0.373021	-0.0024	0.0054	0.656721	0.389154	0.0713281	4.87445e-08	-0.00616722	0.0139222	0.657782	0.657782	0.258783	7	ENSG00000139168	12	42312086	42326257	-
PTTG1	eQTL_BrainMeta	ENSG00000164611.13	5	160425297	rs76469502	5	160506154	A	G	0.0581256	-0.0047	0.0106	0.657479	0.522736	0.0568735	3.88462e-20	-0.00899116	0.0203015	0.657852	0.657852	0.471626	20	ENSG00000164611	5	160421855	160428739	+
MYBL2	eQTL_eQTLGen	ENSG00000101057	20	43691757	rs285205	20	43668004	A	C	0.161448	-0.0031	0.007	0.657869	0.34391	0.010609	1.59066e-230	-0.00901399	0.0203561	0.657899	0.747201	0.491262	20	ENSG00000101057	20	43667019	43716495	+
NIBAN2	eQTL_BrainMeta	ENSG00000136830.12	9	127542164	rs12551781	9	127584239	C	T	0.0623299	0.0047	0.0106	0.657479	-0.601174	0.0696514	6.07263e-18	-0.00781804	0.0176554	0.657902	0.159057	0.507098	20	ENSG00000136830	9	127505339	127578989	-
TTYH2	eQTL_eQTLGen	ENSG00000141540	17	74237796	rs62065703	17	74283369	C	A	0.165557	-0.0031	0.007	0.657869	0.218942	0.0107079	6.41478e-93	-0.014159	0.0319794	0.657944	0.574808	0.551841	20	ENSG00000141540	17	74213571	74262020	+
CSMD2	eQTL_BrainMeta	ENSG00000121904.17	1	33839920	rs4653352	1	33817423	G	A	0.122268	0.0035	0.0079	0.657738	0.494528	0.0461675	8.97837e-27	0.00707746	0.0159885	0.658012	0.898143	0.0781467	20	ENSG00000121904	1	33513998	34165842	-
CDKN1A	eQTL_eQTLGen	ENSG00000124762	6	36681898	rs12199346	6	36673769	A	C	0.239695	0.0027	0.0061	0.658038	-0.208691	0.00919676	5.39825e-114	-0.0129378	0.0292354	0.658099	0.823442	0.849169	20	ENSG00000124762	6	36676460	36687337	+
CCDC7	eQTL_BrainMeta	ENSG00000216937.13	10	32664507	rs2488322	10	32912614	G	A	0.242173	-0.0027	0.0061	0.658038	-0.634279	0.0373815	1.42305e-64	0.0042568	0.00962048	0.658147	0.124607	0.280421	20	ENSG00000216937	10	32446140	32882874	+
LAMB1	eQTL_BrainMeta	ENSG00000091136.15	7	107963506	rs59324219	7	107878493	G	A	0.16045	0.0031	0.007	0.657869	0.35353	0.0386874	6.35602e-20	0.00876871	0.0198236	0.658245	0.0250675	0.359044	20	ENSG00000091136	7	107923799	108003213	-
SFXN4	eQTL_eQTLGen	ENSG00000183605	10	119153240	rs10749291	10	119161076	T	C	0.508515	0.0023	0.0052	0.658267	-0.719836	0.00684783	0	-0.00319517	0.00722393	0.658269	0.502414	0.112148	20	ENSG00000183605	10	119140767	119165714	-
SIRPB1	eQTL_eQTLGen	ENSG00000101307	20	1590723	rs6033979	20	1527495	T	C	0.430258	0.0023	0.0052	0.658267	-0.705548	0.00706058	0	-0.00325988	0.00737023	0.65827	0.443492	0.696468	20	ENSG00000101307	20	1561385	1620061	-
FLYWCH1	eQTL_eQTLGen	ENSG00000059122	16	2931570	rs9928222	16	2936322	C	T	0.5009	0.0023	0.0052	0.658267	0.521718	0.00743992	0	0.00440851	0.00996727	0.658273	0.369351	0.829202	20	ENSG00000059122	16	2911931	2951208	+
FAXDC2	eQTL_eQTLGen	ENSG00000170271	5	154838872	rs3867430	5	154821052	A	T	0.481666	-0.0023	0.0052	0.658267	-0.476683	0.0081901	0	0.00482501	0.010909	0.658276	0.459894	0.40487	20	ENSG00000170271	5	154818492	154859252	-
SMAP1	eQTL_eQTLGen	ENSG00000112305	6	70764894	rs781967	6	70688499	T	G	0.520158	0.0023	0.0052	0.658267	-0.447929	0.00826177	0	-0.00513474	0.0116094	0.658277	0.309055	0.510192	20	ENSG00000112305	6	70667776	70862011	+
FLYWCH1	eQTL_BrainMeta	ENSG00000059122.17	16	2931569	rs9928222	16	2936322	T	C	0.4991	-0.0023	0.0052	0.658267	-1.024	0.0227372	0	0.00224609	0.00507836	0.658282	0.173654	0.826649	20	ENSG00000059122	16	2911931	2951208	+
SLC39A11	eQTL_eQTLGen	ENSG00000133195	17	72869330	rs6501598	17	73059727	C	T	0.470458	-0.0023	0.0052	0.658267	0.290755	0.00780741	1.48719e-303	-0.00791044	0.0178857	0.658289	0.263638	0.164586	17	ENSG00000133195	17	72645949	73092712	-
ZNF331	eQTL_eQTLGen	ENSG00000130844	19	53549898	rs1284523	19	53518580	A	G	0.506858	0.0023	0.0052	0.658267	-0.255086	0.00785915	4.28691e-231	-0.00901657	0.0203872	0.658296	0.736013	0.473736	20	ENSG00000130844	19	53519527	53580269	+
PDE8B	eQTL_eQTLGen	ENSG00000113231	5	77319352	rs163037	5	77483928	A	G	0.464321	-0.0023	0.0052	0.658267	-0.249221	0.00788748	4.05475e-219	0.00922876	0.0208671	0.658298	0.273885	0.0319768	20	ENSG00000113231	5	77210449	77428256	+
NRBP1	eQTL_eQTLGen	ENSG00000115216	2	27435024	rs2303370	2	27428508	T	C	0.441515	0.0023	0.0052	0.658267	-0.238246	0.00788786	2.09013e-200	-0.00965389	0.0218285	0.658301	0.146714	0.0453095	20	ENSG00000115216	2	27427790	27442259	+
ZNF34	eQTL_eQTLGen	ENSG00000196378	8	144779784	rs4637890	8	144786875	G	A	0.46248	-0.0023	0.0052	0.658267	-0.233254	0.00789062	4.75375e-192	0.0098605	0.0222958	0.658302	0.652668	0.414397	20	ENSG00000196378	8	144772224	144787345	-
UHMK1	eQTL_eQTLGen	ENSG00000152332	1	162513441	rs10753833	1	162506011	G	T	0.474188	-0.0023	0.0052	0.658267	0.231352	0.00854869	2.69578e-161	-0.00994156	0.0224796	0.658309	0.961838	0.694384	20	ENSG00000152332	1	162497251	162529631	+
SFXN4	eQTL_BrainMeta	ENSG00000183605.17	10	119153240	rs10749291	10	119161076	T	C	0.508515	0.0023	0.0052	0.658267	-0.686111	0.0260607	9.30744e-153	-0.00335223	0.00758002	0.658312	0.588186	0.099778	20	ENSG00000183605	10	119140767	119165714	-
S1PR3	eQTL_eQTLGen	ENSG00000213694	9	88998009	rs10780209	9	88857212	A	G	0.478414	0.0023	0.0052	0.658267	0.221869	0.00858175	2.21662e-147	0.0103665	0.0234407	0.658313	0.963111	0.887719	20	ENSG00000213694	9	88990863	89005155	+
TIA1	eQTL_eQTLGen	ENSG00000116001	2	70229052	rs7585058	2	70260180	C	T	0.063801	0.0046	0.0104	0.658267	0.393679	0.0159485	1.573e-134	0.0116846	0.0264217	0.658318	0.591813	0.0598432	20	ENSG00000116001	2	70209444	70248660	-
ADAMDEC1	eQTL_eQTLGen	ENSG00000134028	8	24395149	rs4559243	8	24363502	A	G	0.46656	0.0023	0.0052	0.658267	-0.210969	0.00860922	1.30652e-132	-0.0109021	0.0246522	0.658319	0.584824	0.64527	20	ENSG00000134028	8	24384285	24406013	+
MROH7	eQTL_BrainMeta	ENSG00000184313.20	1	54676010	rs1702013	1	54612197	C	T	0.525882	0.0023	0.0052	0.658267	0.693015	0.0295537	1.34369e-121	0.00331883	0.00750478	0.658323	0.513108	0.443239	20	ENSG00000184313	1	54641754	54710266	+
STAB1	eQTL_BrainMeta	ENSG00000010327.10	3	52509916	rs11921913	3	52474518	G	A	0.0552995	0.0051	0.0115	0.65742	-0.549554	0.09399	5.00701e-09	-0.00928026	0.0209862	0.658339	0.658339	0.187974	20	ENSG00000010327	3	52495338	52524495	+
TAS2R4	eQTL_BrainMeta	ENSG00000127364.4	7	141779182	rs13242532	7	141773566	G	A	0.491445	0.0023	0.0052	0.658267	0.652834	0.0316424	1.42796e-94	0.0035231	0.00796711	0.65834	0.65834	0.784746	20	ENSG00000127364	7	141776674	141781691	+
PARL	eQTL_eQTLGen	ENSG00000175193	3	183857102	rs7644746	3	183878396	T	C	0.46138	-0.0023	0.0052	0.658267	-0.162919	0.00800994	5.73998e-92	0.0141174	0.0319252	0.658342	0.291013	0.00350251	20	ENSG00000175193	3	183829271	183884933	-
MAP1LC3A	eQTL_BrainMeta	ENSG00000101460.13	20	34553600	rs6120675	20	34551066	T	C	0.516118	0.0023	0.0052	0.658267	-0.731953	0.0360118	7.67047e-92	-0.00314228	0.00710596	0.658342	0.259147	0.193425	20	ENSG00000101460	20	34546854	34560345	+
DECR2	eQTL_BrainMeta	ENSG00000242612.7	16	407172	rs1204503	16	409422	G	A	0.499799	-0.0023	0.0052	0.658267	0.626735	0.0311694	6.36354e-90	-0.00366981	0.00829898	0.658344	0.466775	0.0862555	20	ENSG00000242612	16	401858	412487	+
PHC2	eQTL_BrainMeta	ENSG00000134686.18	1	33377337	rs12047904	1	33439008	G	A	0.238422	-0.0027	0.0061	0.658038	0.334611	0.0333117	9.67863e-24	-0.00806907	0.0182478	0.658349	0.658349	0.0453584	20	ENSG00000134686	1	33323623	33431095	-
DENR	eQTL_eQTLGen	ENSG00000139726	12	122761944	rs7967318	12	122786251	T	C	0.529526	0.0023	0.0052	0.658267	-0.183094	0.00953704	3.8315e-82	-0.0125619	0.0284082	0.658351	0.287916	0.0582047	20	ENSG00000139726	12	122752824	122771064	+
ZNF597	eQTL_eQTLGen	ENSG00000167981	16	3437959	rs2270494	16	3440922	G	C	0.448304	0.0023	0.0052	0.658267	-0.144947	0.00794178	2.02407e-74	-0.0158679	0.0358857	0.658361	0.115899	0.997818	20	ENSG00000167981	16	3432414	3443504	-
FLYWCH1	eQTL_GTEx_Brain_Cerebellum	ENSG00000059122.16	16	2911937	rs9928222	16	2936322	C	T	0.5009	0.0023	0.0052	0.658267	1.12597	0.063105	3.28854e-71	0.00204268	0.00461966	0.658365	0.658365	0.643203	20	ENSG00000059122	16	2911931	2951208	+
DRC1	eQTL_BrainMeta	ENSG00000157856.12	2	26429316	rs34952935	2	26405072	T	C	0.548317	-0.0023	0.0052	0.658267	-0.541606	0.0333479	2.58295e-59	0.00424663	0.00960464	0.658385	0.472544	0.390964	20	ENSG00000157856	2	26401920	26456711	+
SFXN4	eQTL_GTEx_Brain_Cerebellum	ENSG00000183605.16	10	119140913	rs10749291	10	119161076	C	T	0.491485	-0.0023	0.0052	0.658267	1.01597	0.0641415	1.66115e-56	-0.00226385	0.00512026	0.658391	0.658391	0.0327723	20	ENSG00000183605	10	119140767	119165714	-
NUDT5	eQTL_BrainMeta	ENSG00000165609.13	10	12180737	rs4750179	10	12165888	T	A	0.428271	-0.0023	0.0052	0.658267	-0.476132	0.0300766	1.91227e-56	0.00483059	0.0109256	0.658391	0.880348	0.710003	20	ENSG00000165609	10	12165330	12196144	-
FLYWCH1	eQTL_GTEx_Brain_Cerebellar_Hemisphere	ENSG00000059122.16	16	2911937	rs9928222	16	2936322	C	T	0.5009	0.0023	0.0052	0.658267	1.0791	0.0690245	4.29949e-55	0.00213141	0.00482076	0.658395	0.740606	0.725316	20	ENSG00000059122	16	2911931	2951208	+
FLYWCH1	eQTL_GTEx_Brain_Cortex	ENSG00000059122.16	16	2911937	rs9928222	16	2936322	C	T	0.5009	0.0023	0.0052	0.658267	0.969989	0.0657941	3.42316e-49	0.00237116	0.0053633	0.658411	0.658411	0.644059	20	ENSG00000059122	16	2911931	2951208	+
FLYWCH1	eQTL_GTEx_Brain_Caudate_basal_ganglia	ENSG00000059122.16	16	2911937	rs9928222	16	2936322	C	T	0.5009	0.0023	0.0052	0.658267	0.852894	0.0581441	1.02393e-48	0.0026967	0.00609966	0.658412	0.865162	0.962804	20	ENSG00000059122	16	2911931	2951208	+
REG4	eQTL_eQTLGen	ENSG00000134193	1	119802798	rs6428842	1	119801468	G	C	0.455478	-0.0023	0.0052	0.658267	0.116843	0.00798413	1.6946e-48	-0.0196845	0.0445245	0.658413	0.814312	0.730311	20	ENSG00000134193	1	119794017	119811580	-
SFXN4	eQTL_GTEx_Brain_Cortex	ENSG00000183605.16	10	119140913	rs10749291	10	119161076	C	T	0.491485	-0.0023	0.0052	0.658267	1.04359	0.0713761	2.06334e-48	-0.00220393	0.00498508	0.658413	0.658413	0.0303881	20	ENSG00000183605	10	119140767	119165714	-
FLYWCH1	eQTL_GTEx_Brain_Nucleus_accumbens_basal_ganglia	ENSG00000059122.16	16	2911937	rs9928222	16	2936322	C	T	0.5009	0.0023	0.0052	0.658267	0.797417	0.0548247	6.29675e-48	0.00288431	0.00652407	0.658414	0.740327	0.450621	20	ENSG00000059122	16	2911931	2951208	+
TREML2	eQTL_eQTLGen	ENSG00000112195	6	41195449	rs9471495	6	41189634	A	C	0.0282868	0.0065	0.0147	0.658361	-0.498747	0.0206344	4.53531e-129	-0.0130327	0.0294788	0.658415	0.0491929	0.86629	19	ENSG00000112195	6	41189749	41201149	-
SFXN4	eQTL_GTEx_Brain_Cerebellar_Hemisphere	ENSG00000183605.16	10	119140913	rs10749291	10	119161076	C	T	0.491485	-0.0023	0.0052	0.658267	0.980515	0.0676033	1.14378e-47	-0.00234571	0.0053058	0.658415	0.658415	0.0237503	20	ENSG00000183605	10	119140767	119165714	-
TTLL1	eQTL_eQTLGen	ENSG00000100271	22	43064468	rs8141749	22	43087236	T	C	0.46565	0.0023	0.0052	0.658267	-0.115311	0.00795665	1.3533e-47	-0.0199461	0.0451164	0.658416	0.792902	0.432264	20	ENSG00000100271	22	43039516	43089419	-
NDUFB5	eQTL_BrainMeta	ENSG00000136521.13	3	179616168	rs9817167	3	179626957	C	T	0.455688	0.0023	0.0052	0.658267	0.429114	0.0311054	2.71368e-43	0.00535988	0.0121242	0.658431	0.266648	0.0618541	20	ENSG00000136521	3	179604690	179627647	+
SFXN4	eQTL_GTEx_Brain_Caudate_basal_ganglia	ENSG00000183605.16	10	119140913	rs10749291	10	119161076	C	T	0.491485	-0.0023	0.0052	0.658267	0.910592	0.066035	2.94682e-43	-0.00252583	0.00571351	0.658431	0.658431	0.0398298	20	ENSG00000183605	10	119140767	119165714	-
FLYWCH1	eQTL_GTEx_Brain_Frontal_Cortex_BA9	ENSG00000059122.16	16	2911937	rs9928222	16	2936322	C	T	0.5009	0.0023	0.0052	0.658267	0.929902	0.0679447	1.22826e-42	0.00247338	0.00559491	0.658434	0.658434	0.643544	20	ENSG00000059122	16	2911931	2951208	+
FLYWCH1	eQTL_GTEx_Brain_Putamen_basal_ganglia	ENSG00000059122.16	16	2911937	rs9928222	16	2936322	C	T	0.5009	0.0023	0.0052	0.658267	0.852556	0.0624408	1.91519e-42	0.00269777	0.00610251	0.658434	0.846704	0.755347	20	ENSG00000059122	16	2911931	2951208	+
FLYWCH1	eQTL_GTEx_Brain_Hypothalamus	ENSG00000059122.16	16	2911937	rs9928222	16	2936322	C	T	0.5009	0.0023	0.0052	0.658267	0.86397	0.0635135	3.84711e-42	0.00266213	0.00602191	0.658436	0.846698	0.956747	20	ENSG00000059122	16	2911931	2951208	+
SFXN4	eQTL_GTEx_Brain_Putamen_basal_ganglia	ENSG00000183605.16	10	119140913	rs10749291	10	119161076	C	T	0.491485	-0.0023	0.0052	0.658267	0.865064	0.0644856	4.9497e-41	-0.00265876	0.00601438	0.65844	0.65844	0.0179017	20	ENSG00000183605	10	119140767	119165714	-
FLYWCH1	eQTL_GTEx_Brain_Hippocampus	ENSG00000059122.16	16	2911937	rs9928222	16	2936322	C	T	0.5009	0.0023	0.0052	0.658267	0.846224	0.0633315	1.01077e-40	0.00271796	0.00614831	0.658442	0.740506	0.702434	20	ENSG00000059122	16	2911931	2951208	+
SFXN4	eQTL_GTEx_Brain_Nucleus_accumbens_basal_ganglia	ENSG00000183605.16	10	119140913	rs10749291	10	119161076	C	T	0.491485	-0.0023	0.0052	0.658267	0.944547	0.0719412	2.23356e-39	-0.00243503	0.00550841	0.658448	0.658448	0.0942549	20	ENSG00000183605	10	119140767	119165714	-
PTGR2	eQTL_GTEx_Brain_Amygdala	ENSG00000140043.11	14	73851844	rs1963798	14	73906159	C	T	0.88337	0.0035	0.0079	0.657738	-0.59247	0.0892951	3.24582e-11	-0.00590747	0.0133637	0.65845	0.65845	0.141898	20	ENSG00000140043	14	73851831	73885726	+
SFXN4	eQTL_GTEx_Brain_Frontal_Cortex_BA9	ENSG00000183605.16	10	119140913	rs10749291	10	119161076	C	T	0.491485	-0.0023	0.0052	0.658267	0.904581	0.0702606	6.25229e-38	-0.00254261	0.00575191	0.658455	0.658455	0.0680625	20	ENSG00000183605	10	119140767	119165714	-
ZNF718	eQTL_GTEx_Brain_Cerebellar_Hemisphere	ENSG00000250312.6	4	124480	rs10030553	4	174091	C	T	0.445338	0.0023	0.0052	0.658267	0.826861	0.0659251	4.37384e-36	0.0027816	0.00629275	0.658465	0.658465	0.22045	20	ENSG00000250312	4	124501	202303	+
FLYWCH1	eQTL_GTEx_Brain_Spinal_cord_cervical_c-1	ENSG00000059122.16	16	2911937	rs9928222	16	2936322	C	T	0.5009	0.0023	0.0052	0.658267	0.905239	0.073672	1.05837e-34	0.00254077	0.00574806	0.658474	0.658474	0.7186	20	ENSG00000059122	16	2911931	2951208	+
ZNF227	eQTL_eQTLGen	ENSG00000131115	19	44222408	rs4803694	19	44269355	G	A	0.459111	-0.0023	0.0052	0.658267	0.0975364	0.00799715	3.24867e-34	-0.0235809	0.0533485	0.658477	0.587086	0.296183	20	ENSG00000131115	19	44207547	44237268	+
FLYWCH1	eQTL_GTEx_Brain_Amygdala	ENSG00000059122.16	16	2911937	rs9928222	16	2936322	C	T	0.5009	0.0023	0.0052	0.658267	0.854233	0.0703217	5.91422e-34	0.00269247	0.00609137	0.658478	0.658478	0.788146	20	ENSG00000059122	16	2911931	2951208	+
LUC7L2	eQTL_BrainMeta	ENSG00000146963.18	7	139381908	rs12113026	7	139334211	C	T	0.235332	-0.0027	0.0061	0.658038	-0.298121	0.0354024	3.73508e-17	0.00905672	0.0204897	0.65848	0.702016	0.782385	20	ENSG00000146963	7	139340359	139423457	+
XKR9	eQTL_GTEx_Brain_Nucleus_accumbens_basal_ganglia	ENSG00000221947.7	8	70669365	rs13255735	8	70947504	T	C	0.511994	0.0023	0.0052	0.658267	0.959758	0.0814954	5.13874e-32	0.00239644	0.00542185	0.658492	0.17312	0.0746002	18	ENSG00000221947	8	70669339	70790371	+
FLYWCH1	eQTL_GTEx_Brain_Anterior_cingulate_cortex_BA24	ENSG00000059122.16	16	2911937	rs9928222	16	2936322	C	T	0.5009	0.0023	0.0052	0.658267	0.872632	0.0741813	6.01882e-32	0.0026357	0.00596319	0.658493	0.658493	0.967951	20	ENSG00000059122	16	2911931	2951208	+
SFXN4	eQTL_GTEx_Brain_Hypothalamus	ENSG00000183605.16	10	119140913	rs10749291	10	119161076	C	T	0.491485	-0.0023	0.0052	0.658267	0.890593	0.075889	8.38648e-32	-0.00258255	0.00584295	0.658494	0.658494	0.0458409	20	ENSG00000183605	10	119140767	119165714	-
ZNF718	eQTL_GTEx_Brain_Anterior_cingulate_cortex_BA24	ENSG00000250312.6	4	124480	rs6842197	4	165271	G	A	0.5545	-0.0023	0.0052	0.658267	-0.941784	0.0809288	2.6665e-31	0.00244217	0.00552542	0.658497	0.658497	0.264842	20	ENSG00000250312	4	124501	202303	+
SFXN4	eQTL_GTEx_Brain_Anterior_cingulate_cortex_BA24	ENSG00000183605.16	10	119140913	rs10749291	10	119161076	C	T	0.491485	-0.0023	0.0052	0.658267	0.901026	0.0776372	3.85964e-31	-0.00255265	0.00577539	0.658499	0.658499	0.038289	20	ENSG00000183605	10	119140767	119165714	-
LRRC47	eQTL_eQTLGen	ENSG00000130764	1	3787528	rs9424313	1	3776546	A	C	0.0747668	0.0042	0.0095	0.658413	0.230897	0.0127867	6.87481e-73	0.0181899	0.0411562	0.658509	0.911554	0.999701	20	ENSG00000130764	1	3778559	3796498	-
PI4KA	eQTL_eQTLGen	ENSG00000241973	22	20783554	rs5760287	22	20741463	T	C	0.453047	-0.0023	0.0052	0.658267	-0.0992839	0.00878603	1.30921e-29	0.0231659	0.0524152	0.658512	0.606187	0.271869	20	ENSG00000241973	22	20707691	20859417	-
SREK1IP1	eQTL_eQTLGen	ENSG00000153006	5	64743420	rs2610249	5	64720814	G	A	0.464	0.0023	0.0052	0.658267	-0.0933188	0.00865489	4.17769e-27	-0.0246467	0.0557698	0.658536	0.691524	0.723706	15	ENSG00000153006	5	64718148	64768691	-
SFXN4	eQTL_GTEx_Brain_Hippocampus	ENSG00000183605.16	10	119140913	rs10749291	10	119161076	C	T	0.491485	-0.0023	0.0052	0.658267	0.830125	0.0787311	5.42626e-26	-0.00277067	0.00626963	0.658548	0.658548	0.0528904	20	ENSG00000183605	10	119140767	119165714	-
ZNF718	eQTL_GTEx_Brain_Hippocampus	ENSG00000250312.6	4	124480	rs6842197	4	165271	G	A	0.5545	-0.0023	0.0052	0.658267	-0.853672	0.0819705	2.1317e-25	0.00269424	0.00609682	0.658555	0.658555	0.261012	20	ENSG00000250312	4	124501	202303	+
PAXBP1	eQTL_GTEx_Brain_Putamen_basal_ganglia	ENSG00000159086.14	21	32733899	rs112294157	21	32481178	T	C	0.0754698	-0.0043	0.0097	0.65755	0.541346	0.0970123	2.40275e-08	-0.00794316	0.0179748	0.658557	0.658557	0.8675	5	ENSG00000159086	21	32733899	32771792	-
ZC3HAV1L	eQTL_eQTLGen	ENSG00000146858	7	139030874	rs10225558	7	139041132	C	T	0.492561	-0.0023	0.0052	0.658267	-0.0819947	0.00803838	1.97461e-24	0.0280506	0.0634783	0.658567	0.658567	0.339729	19	ENSG00000146858	7	139025706	139036042	-
EMCN	eQTL_BrainMeta	ENSG00000164035.10	4	100637733	rs357663	4	100469948	T	G	0.436873	0.0023	0.0052	0.658267	-0.325989	0.0321917	4.21486e-24	-0.00705545	0.0159667	0.658571	0.526816	0.583756	20	ENSG00000164035	4	100395341	100880126	-
SFXN4	eQTL_GTEx_Brain_Amygdala	ENSG00000183605.16	10	119140913	rs10749291	10	119161076	C	T	0.491485	-0.0023	0.0052	0.658267	0.80704	0.07973	4.4059e-24	-0.00284992	0.00644945	0.658572	0.658572	0.0371384	20	ENSG00000183605	10	119140767	119165714	-
SFXN4	eQTL_GTEx_Brain_Substantia_nigra	ENSG00000183605.16	10	119140913	rs10749291	10	119161076	C	T	0.491485	-0.0023	0.0052	0.658267	0.853116	0.0855442	2.00482e-23	-0.002696	0.00610129	0.658581	0.658581	0.0344831	20	ENSG00000183605	10	119140767	119165714	-
FLYWCH1	eQTL_GTEx_Brain_Substantia_nigra	ENSG00000059122.16	16	2911937	rs9928222	16	2936322	C	T	0.5009	0.0023	0.0052	0.658267	0.716256	0.0737257	2.59886e-22	0.00321114	0.00726749	0.658598	0.658598	0.709947	20	ENSG00000059122	16	2911931	2951208	+
CSMD2	eQTL_GTEx_Brain_Nucleus_accumbens_basal_ganglia	ENSG00000121904.17	1	33513999	rs4653352	1	33817423	G	A	0.122268	0.0035	0.0079	0.657738	0.324643	0.0548849	3.31918e-09	0.0107811	0.0244026	0.658634	0.658634	0.14868	20	ENSG00000121904	1	33513998	34165842	-
SCAF4	eQTL_eQTLGen	ENSG00000156304	21	31701559	rs73199583	21	31623363	C	T	0.0643539	0.0046	0.0104	0.658267	-0.143591	0.0158829	1.55809e-19	-0.0320354	0.0725146	0.658649	0.901937	0.859771	20	ENSG00000156304	21	31671000	31732118	-
SPPL3	eQTL_GTEx_Brain_Cerebellum	ENSG00000157837.15	12	120762510	rs1696357	12	120910846	C	T	0.474882	0.0023	0.0052	0.658267	-0.472239	0.0533187	8.22609e-19	-0.00487042	0.0110251	0.658665	0.658665	0.289691	20	ENSG00000157837	12	120762510	120904358	-
SFXN4	eQTL_GTEx_Brain_Spinal_cord_cervical_c-1	ENSG00000183605.16	10	119140913	rs10749291	10	119161076	C	T	0.491485	-0.0023	0.0052	0.658267	0.709424	0.0813723	2.82537e-18	-0.00324207	0.00733932	0.658678	0.658678	0.0958066	20	ENSG00000183605	10	119140767	119165714	-
SCPEP1	eQTL_BrainMeta	ENSG00000121064.13	17	56992449	rs4794677	17	56983994	T	C	0.442509	0.0023	0.0052	0.658267	0.243387	0.027942	3.02762e-18	0.00944998	0.0213927	0.658678	0.834885	0.50976	19	ENSG00000121064	17	56978129	57006768	+
TUBG2	eQTL_GTEx_Brain_Putamen_basal_ganglia	ENSG00000037042.8	17	42659305	rs4793098	17	42681169	G	C	0.567654	-0.0023	0.0052	0.658267	-0.372623	0.0436631	1.41306e-17	0.00617246	0.0139739	0.658696	0.658696	0.479697	20	ENSG00000037042	17	42659284	42667006	+
CNTN3	eQTL_BrainMeta	ENSG00000113805.8	3	74391854	rs1918398	3	74763136	C	T	0.473061	0.0023	0.0052	0.658267	-0.274993	0.0325237	2.78678e-17	-0.00836384	0.0189354	0.658704	0.863643	0.894976	20	ENSG00000113805	3	74262568	74614659	-
CLEC12B	eQTL_BrainMeta	ENSG00000256660.6	12	10014711	rs1746123	12	9998069	A	T	0.449083	-0.0023	0.0052	0.658267	-0.333458	0.0398582	5.95471e-17	0.00689742	0.0156159	0.658713	0.378027	0.312313	20	ENSG00000256660	12	10010627	10018796	+
SUPT20H	eQTL_BrainMeta	ENSG00000102710.20	13	37034513	rs2785620	13	37049132	C	T	0.105821	-0.0038	0.0086	0.65859	-0.67099	0.046436	2.51475e-47	0.00566327	0.0128229	0.65874	0.65874	0.294958	20	ENSG00000102710	13	37009312	37059713	-
MPI	eQTL_GTEx_Brain_Nucleus_accumbens_basal_ganglia	ENSG00000178802.17	15	74890005	rs11072511	15	74867092	G	A	0.576228	-0.0023	0.0052	0.658267	0.390384	0.0484067	7.34331e-16	-0.00589164	0.0133402	0.658747	0.658747	0.240728	20	ENSG00000178802	15	74890005	74902219	+
PTRH1	eQTL_GTEx_Brain_Cerebellum	ENSG00000187024.13	9	127692978	rs1573178	9	127610208	C	T	0.513815	-0.0023	0.0052	0.658267	-0.495791	0.0620175	1.30229e-15	0.00463905	0.0105043	0.658755	0.658755	0.254588	20	ENSG00000187024	9	127690348	127724873	-
IL15RA	eQTL_BrainMeta	ENSG00000134470.21	10	5960913	rs4237403	10	5948717	A	G	0.463199	-0.0023	0.0052	0.658267	0.224586	0.0283198	2.18516e-15	-0.0102411	0.0231897	0.658763	0.641339	0.561233	16	ENSG00000134470	10	5943639	5978187	-
RNF149	eQTL_GTEx_Brain_Cortex	ENSG00000163162.8	2	101271219	rs1192799	2	101226814	A	G	0.448502	0.0023	0.0052	0.658267	-0.486866	0.0625695	7.18384e-15	-0.00472409	0.0106978	0.658782	0.658782	0.367466	17	ENSG00000163162	2	101271219	101308701	-
TYK2	eQTL_GTEx_Brain_Cerebellum	ENSG00000105397.13	19	10350529	rs91755	19	10362894	G	T	0.518077	0.0023	0.0052	0.658267	0.319713	0.0421874	3.49864e-14	0.00719395	0.0162923	0.65881	0.65881	0.693853	20	ENSG00000105397	19	10350529	10380572	-
HID1	eQTL_BrainMeta	ENSG00000167861.16	17	74961954	rs9797145	17	74975924	G	A	0.450899	-0.0023	0.0052	0.658267	0.24246	0.0321367	4.53563e-14	-0.0094861	0.0214837	0.658815	0.540684	0.738013	20	ENSG00000167861	17	74950742	74973166	-
EFCAB5	eQTL_GTEx_Brain_Cerebellar_Hemisphere	ENSG00000176927.15	17	29929200	rs4310926	17	30106257	G	A	0.472731	-0.0023	0.0052	0.658267	0.551737	0.0737649	7.45075e-14	-0.00416865	0.00944124	0.658825	0.658825	0.0517651	20	ENSG00000176927	17	29929200	30108452	+
TUBG2	eQTL_GTEx_Brain_Anterior_cingulate_cortex_BA24	ENSG00000037042.8	17	42659305	rs4793098	17	42681169	G	C	0.567654	-0.0023	0.0052	0.658267	-0.360243	0.048822	1.59843e-13	0.00638458	0.0144606	0.65884	0.65884	0.536243	19	ENSG00000037042	17	42659284	42667006	+
RPAP1	eQTL_GTEx_Brain_Frontal_Cortex_BA9	ENSG00000103932.11	15	41517176	rs7178957	15	41525464	G	A	0.517385	-0.0023	0.0052	0.658267	-0.44616	0.060578	1.77087e-13	0.0051551	0.011676	0.658842	0.658842	0.130656	20	ENSG00000103932	15	41517176	41544269	-
GRIN2D	eQTL_eQTLGen	ENSG00000105464	19	48419903	rs275847	19	48383987	T	C	0.496471	0.0023	0.0052	0.658267	0.0585731	0.0079622	1.8894e-13	0.0392672	0.0889383	0.658844	0.658844	0.135653	20	ENSG00000105464	19	48393668	48444931	+
TUBG2	eQTL_GTEx_Brain_Frontal_Cortex_BA9	ENSG00000037042.8	17	42659305	rs4793098	17	42681169	G	C	0.567654	-0.0023	0.0052	0.658267	-0.261095	0.0354927	1.89086e-13	0.00880905	0.0199521	0.658844	0.658844	0.491452	17	ENSG00000037042	17	42659284	42667006	+
ZNF718	eQTL_GTEx_Brain_Spinal_cord_cervical_c-1	ENSG00000250312.6	4	124480	rs6842197	4	165271	G	A	0.5545	-0.0023	0.0052	0.658267	-0.604081	0.0850439	1.21928e-12	0.00380744	0.00862479	0.658885	0.658885	0.382776	20	ENSG00000250312	4	124501	202303	+
GMCL1	eQTL_GTEx_Brain_Cerebellum	ENSG00000087338.4	2	69829642	rs57278310	2	69866515	C	T	0.453447	-0.0023	0.0052	0.658267	-0.298938	0.0421975	1.39791e-12	0.0076939	0.0174288	0.658889	0.658889	0.181543	20	ENSG00000087338	2	69829660	69881384	+
NAALAD2	eQTL_GTEx_Brain_Putamen_basal_ganglia	ENSG00000077616.10	11	90131515	rs10765278	11	90215703	C	T	0.5069	0.0023	0.0052	0.658267	-0.434361	0.0623946	3.36641e-12	-0.00529513	0.0119957	0.658911	0.492674	0.215258	20	ENSG00000077616	11	90131515	90192894	+
ABCC9	eQTL_GTEx_Brain_Nucleus_accumbens_basal_ganglia	ENSG00000069431.11	12	21797401	rs2032775	12	21891276	T	C	0.449025	0.0023	0.0052	0.658267	0.336472	0.0483533	3.43648e-12	0.00683564	0.0154857	0.658911	0.658911	0.855109	20	ENSG00000069431	12	21797389	21942543	-
CEND1	eQTL_eQTLGen	ENSG00000184524	11	788614	rs12223324	11	772701	G	A	0.495617	-0.0023	0.0052	0.658267	0.0653485	0.00939104	3.4367e-12	-0.0351959	0.079734	0.658911	0.658911	0.406888	20	ENSG00000184524	11	787115	790113	-
ZNF213	eQTL_BrainMeta	ENSG00000085644.14	16	3136291	rs72772591	16	3126999	T	C	0.1034	-0.0038	0.0086	0.65859	0.501905	0.0513188	1.37014e-22	-0.00757115	0.0171522	0.658916	0.922571	0.376042	20	ENSG00000085644	16	3129777	3142804	+
NRBP1	eQTL_BrainMeta	ENSG00000115216.14	2	27435025	rs2303370	2	27428508	T	C	0.441515	0.0023	0.0052	0.658267	-0.201101	0.0294802	9.0056e-12	-0.011437	0.025912	0.658937	0.658937	0.077019	20	ENSG00000115216	2	27427790	27442259	+
TMEM52B	eQTL_eQTLGen	ENSG00000165685	12	10181172	rs4764299	12	10177152	C	T	0.450428	0.0023	0.0052	0.658267	-0.0602063	0.00894037	1.6483e-11	-0.038202	0.0865558	0.658955	0.658955	0.414227	19	ENSG00000165685	12	10170542	10191804	+
TLR2	eQTL_GTEx_Brain_Cerebellar_Hemisphere	ENSG00000137462.6	4	153701500	rs4696486	4	153730202	C	T	0.240808	0.0027	0.0061	0.658038	-0.486936	0.0840707	6.95613e-09	-0.00554488	0.0125638	0.65897	0.65897	0.13476	18	ENSG00000137462	4	153684070	153706260	+
FAM78A	eQTL_eQTLGen	ENSG00000126882	9	131267293	rs79668707	9	131166836	T	C	0.0258052	-0.0069	0.0156	0.658267	0.156757	0.023635	3.30271e-11	-0.0440172	0.0997381	0.658976	0.864983	0.563401	9	ENSG00000126882	9	131258076	131276510	-
TUBG2	eQTL_GTEx_Brain_Hypothalamus	ENSG00000037042.8	17	42659305	rs4793098	17	42681169	G	C	0.567654	-0.0023	0.0052	0.658267	-0.346979	0.0525096	3.89768e-11	0.00662864	0.01502	0.658981	0.658981	0.506411	20	ENSG00000037042	17	42659284	42667006	+
ANAPC4	eQTL_GTEx_Brain_Anterior_cingulate_cortex_BA24	ENSG00000053900.10	4	25377213	rs2168972	4	25416029	T	C	0.530212	0.0023	0.0052	0.658267	-0.467175	0.0707889	4.12404e-11	-0.00492321	0.0111557	0.658983	0.658983	0.033382	20	ENSG00000053900	4	25377263	25418498	+
GPC6	eQTL_GTEx_Brain_Caudate_basal_ganglia	ENSG00000183098.10	13	93227318	rs1328368	13	93260769	A	G	0.497943	-0.0023	0.0052	0.658267	0.451512	0.0687777	5.21022e-11	-0.005094	0.011543	0.658991	0.658991	0.287946	20	ENSG00000183098	13	93226807	94408020	+
MRPS35	eQTL_BrainMeta	ENSG00000061794.13	12	27733559	rs7978238	12	27724630	C	G	0.484453	-0.0023	0.0052	0.658267	0.168317	0.0258079	6.9421e-11	-0.0136647	0.0309651	0.659	0.314584	0.0685672	15	ENSG00000061794	12	27710822	27756295	+
FGF10	eQTL_BrainMeta	ENSG00000070193.5	5	44344976	rs6862256	5	43865350	C	G	0.0716692	-0.0042	0.0095	0.658413	0.494424	0.0679655	3.47376e-13	-0.00849474	0.0192497	0.659002	0.79633	0.413165	19	ENSG00000070193	5	44300247	44389706	-
P4HA2	eQTL_GTEx_Brain_Cerebellum	ENSG00000072682.18	5	132191838	rs72793280	5	132227207	T	C	0.454671	0.0023	0.0052	0.658267	0.385012	0.0593828	8.95827e-11	0.00597384	0.0135375	0.659009	0.659009	0.362555	20	ENSG00000072682	5	132190147	132295315	-
NTN5	eQTL_GTEx_Brain_Cerebellum	ENSG00000142233.11	19	48661407	rs35866622	19	48714803	T	C	0.500102	0.0023	0.0052	0.658267	0.532914	0.0824457	1.02092e-10	0.00431589	0.00978049	0.659013	0.659013	0.290531	20	ENSG00000142233	19	48661407	48673081	-
MAMSTR	eQTL_GTEx_Brain_Putamen_basal_ganglia	ENSG00000176909.11	19	48712742	rs35866622	19	48714803	T	C	0.500102	0.0023	0.0052	0.658267	0.516059	0.0800547	1.1459e-10	0.00445685	0.0101001	0.659017	0.659017	0.411426	20	ENSG00000176909	19	48712725	48719725	-
LYG1	eQTL_GTEx_Brain_Cerebellar_Hemisphere	ENSG00000144214.9	2	99284238	rs59661148	2	99309790	A	G	0.440991	0.0023	0.0052	0.658267	0.46003	0.0724797	2.19528e-10	0.00499967	0.011331	0.659041	0.659041	0.585714	20	ENSG00000144214	2	99284238	99304742	-
WWP1	eQTL_GTEx_Brain_Nucleus_accumbens_basal_ganglia	ENSG00000123124.13	8	86342738	rs67615966	8	86242974	A	C	0.227482	-0.0027	0.0061	0.658038	-0.25421	0.0456683	2.59984e-08	0.0106211	0.0240717	0.659046	0.659046	0.629844	10	ENSG00000123124	8	86342547	86478420	+
NME4	eQTL_GTEx_Brain_Cerebellum	ENSG00000103202.12	16	396725	rs1204501	16	415843	G	A	0.500502	-0.0023	0.0052	0.658267	-0.234195	0.037102	2.75122e-10	0.00982088	0.0222582	0.659049	0.659049	0.0651568	16	ENSG00000103202	16	396725	410367	+
PYDC1	eQTL_GTEx_Brain_Nucleus_accumbens_basal_ganglia	ENSG00000169900.7	16	31215962	rs4496161	16	31212555	A	G	0.523283	-0.0023	0.0052	0.658267	-0.297076	0.0478297	5.26074e-10	0.00774213	0.0175483	0.659075	0.659075	0.454974	17	ENSG00000169900	16	31215962	31217135	-
BICDL1	eQTL_GTEx_Brain_Cerebellum	ENSG00000135127.11	12	119989869	rs11064996	12	120019979	A	G	0.0946473	-0.0038	0.0086	0.65859	0.659	0.0857296	1.50669e-14	-0.00576631	0.0130716	0.659117	0.659117	0.970387	14	ENSG00000135127	12	119989236	120094494	+
OGFOD1	eQTL_eQTLGen	ENSG00000087263	16	56465312	rs72622271	16	56494257	T	C	0.172886	0.003	0.0068	0.659085	-0.29453	0.0100571	1.57387e-188	-0.0101857	0.0230903	0.659122	0.509307	0.244729	20	ENSG00000087263	16	56451521	56479104	+
GOLGA6L4	eQTL_GTEx_Brain_Spinal_cord_cervical_c-1	ENSG00000184206.11	15	84235773	rs2063036	15	84143022	G	A	0.496307	-0.0023	0.0052	0.658267	0.746538	0.12457	2.06132e-09	-0.00308089	0.00698443	0.659135	0.659135	0.893071	20	ENSG00000184206	15	84235773	84245358	+
MPI	eQTL_GTEx_Brain_Hippocampus	ENSG00000178802.17	15	74890005	rs11072511	15	74867092	G	A	0.576228	-0.0023	0.0052	0.658267	0.326416	0.0546073	2.26565e-09	-0.00704622	0.0159741	0.659139	0.659139	0.341963	20	ENSG00000178802	15	74890005	74902219	+
ALDH1L1	eQTL_GTEx_Brain_Cerebellar_Hemisphere	ENSG00000144908.13	3	126103562	rs10804575	3	126209984	G	A	0.478162	-0.0023	0.0052	0.658267	0.203174	0.0340356	2.38057e-09	-0.0113203	0.025664	0.659142	0.659142	0.133181	20	ENSG00000144908	3	126103562	126197994	-
VWDE	eQTL_GTEx_Brain_Hippocampus	ENSG00000146530.11	7	12330885	rs13247878	7	12366560	A	G	0.444027	-0.0023	0.0052	0.658267	0.404437	0.0681704	2.97933e-09	-0.00568692	0.0128931	0.659153	0.659153	0.5598	20	ENSG00000146530	7	12330885	12403941	-
ZNF217	eQTL_BrainMeta	ENSG00000171940.14	20	53588489	rs61744628	20	53570298	A	G	0.0261	0.0068	0.0154	0.658809	0.738867	0.0777287	1.98694e-21	0.00920329	0.0208652	0.659153	0.086811	0.538786	4	ENSG00000171940	20	53567071	53609907	-
DOCK9	eQTL_eQTLGen	ENSG00000088387	13	98940027	rs3737023	13	98888152	C	A	0.170536	-0.003	0.0068	0.659085	0.200581	0.0100858	5.23183e-88	-0.0149566	0.0339099	0.659164	0.117811	0.128545	20	ENSG00000088387	13	98793429	99086625	-
BICDL1	eQTL_GTEx_Brain_Cerebellar_Hemisphere	ENSG00000135127.11	12	119989869	rs76353928	12	120060090	G	T	0.0941506	-0.0038	0.0086	0.65859	0.61595	0.0847139	3.56983e-13	-0.00616933	0.0139879	0.659179	0.659179	0.749523	18	ENSG00000135127	12	119989236	120094494	+
RPP25L	eQTL_GTEx_Brain_Frontal_Cortex_BA9	ENSG00000164967.9	9	34610486	rs2492364	9	34644526	C	T	0.515969	-0.0023	0.0052	0.658267	0.257477	0.0442916	6.12823e-09	-0.00893284	0.0202544	0.659189	0.659189	0.865139	20	ENSG00000164967	9	34610486	34612104	-
NRIP2	eQTL_BrainMeta	ENSG00000053702.15	12	2830446	rs11613856	12	2829709	G	A	0.166717	0.003	0.0068	0.659085	-0.569955	0.0377629	1.80078e-51	-0.00526358	0.0119359	0.659222	0.798116	0.974993	20	ENSG00000053702	12	2825348	2835544	-
CFAP157	eQTL_BrainMeta	ENSG00000160401.15	9	127711495	rs1573178	9	127610208	T	C	0.486185	0.0023	0.0052	0.658267	0.164088	0.0288646	1.30993e-08	0.0140168	0.031786	0.659231	0.659231	0.184641	19	ENSG00000160401	9	127706988	127716002	+
MAMSTR	eQTL_GTEx_Brain_Caudate_basal_ganglia	ENSG00000176909.11	19	48712742	rs35866622	19	48714803	T	C	0.500102	0.0023	0.0052	0.658267	0.425507	0.0749715	1.3822e-08	0.00540532	0.0122578	0.659234	0.87523	0.446006	20	ENSG00000176909	19	48712725	48719725	-
FXN	eQTL_eQTLGen	ENSG00000165060	9	69057414	rs10781394	9	69089178	G	A	0.455891	0.0023	0.0052	0.658267	0.0463777	0.0081818	1.4414e-08	0.0495928	0.112464	0.659237	0.860456	0.722958	20	ENSG00000165060	9	69035751	69079076	+
SSBP1	eQTL_BrainMeta	ENSG00000106028.11	7	141763128	rs6971275	7	141720907	T	C	0.4979	-0.0023	0.0052	0.658267	0.147556	0.0268224	3.77124e-08	-0.0155873	0.0353545	0.659296	0.659296	0.0796043	20	ENSG00000106028	7	141738334	141787922	+
C7orf25	eQTL_GTEx_Brain_Cortex	ENSG00000136197.12	7	42908726	rs644027	7	42911246	T	C	0.873725	-0.0034	0.0077	0.658809	-0.526746	0.072471	3.63866e-13	0.00645472	0.014645	0.659397	0.659397	0.516274	20	ENSG00000136197	7	42909273	42912305	-
PDCD2	eQTL_GTEx_Brain_Cerebellum	ENSG00000071994.10	6	170575295	rs117386519	6	170610392	G	A	0.0370742	0.0056	0.0127	0.659253	1.65228	0.119271	1.21714e-43	0.00338926	0.00769024	0.659415	0.802812	0.246653	9	ENSG00000071994	6	170575295	170584692	-
FAM71F2	eQTL_BrainMeta	ENSG00000205085.12	7	128680080	rs2402929	7	128655998	T	G	0.267568	0.0026	0.0059	0.659446	0.644696	0.0328066	5.62123e-86	0.00403291	0.0091539	0.659526	0.659396	0.577739	20	ENSG00000205085	7	128671693	128687877	+
TTLL9	eQTL_BrainMeta	ENSG00000131044.17	20	31907833	rs6058498	20	31943136	T	C	0.126189	-0.0034	0.0077	0.658809	0.290843	0.0454379	1.54478e-10	-0.0116902	0.0265377	0.659567	0.659567	0.310818	20	ENSG00000131044	20	31870634	31945000	+
SPNS3	eQTL_BrainMeta	ENSG00000182557.8	17	4461074	rs9906111	17	4431748	A	G	0.262008	0.0026	0.0059	0.659446	-0.507046	0.0317154	1.56399e-57	-0.00512774	0.0116404	0.659567	0.514324	0.144883	20	ENSG00000182557	17	4433940	4488208	+
BCL6	eQTL_eQTLGen	ENSG00000113916	3	187733551	rs3172469	3	187741300	G	T	0.271984	-0.0026	0.0059	0.659446	0.115605	0.0090913	4.81903e-37	-0.0224904	0.0510665	0.659638	0.0879324	0.370532	20	ENSG00000113916	3	187721377	187745725	-
NCR3LG1	eQTL_eQTLGen	ENSG00000188211	11	17364570	rs7118875	11	17382122	A	G	0.264479	0.0026	0.0059	0.659446	0.132683	0.0106832	2.0407e-35	0.0195956	0.0444949	0.659647	0.982028	0.902911	20	ENSG00000188211	11	17351800	17377341	+
TTC21A	eQTL_BrainMeta	ENSG00000168026.18	3	39123303	rs28362645	3	39107727	T	A	0.109251	0.0037	0.0084	0.659592	0.803768	0.0543195	1.53081e-49	0.00460332	0.0104554	0.659733	0.924085	0.426833	20	ENSG00000168026	3	39107680	39138903	+
LAMP3	eQTL_eQTLGen	ENSG00000078081	3	183143027	rs7619012	3	183161561	C	T	0.105632	0.0037	0.0084	0.659592	0.178531	0.0128469	6.62374e-44	0.0207247	0.0470743	0.659752	0.611184	0.200358	20	ENSG00000078081	3	183122215	183163839	-
FAAH	eQTL_BrainMeta	ENSG00000117480.16	1	46404082	rs61784611	1	46368035	A	G	0.106142	-0.0037	0.0084	0.659592	0.669705	0.0490085	1.64115e-42	-0.00552482	0.0125493	0.659758	0.236603	0.270724	19	ENSG00000117480	1	46394317	46413848	+
CCDC88A	eQTL_GTEx_Brain_Cerebellum	ENSG00000115355.15	2	55287842	rs148940584	2	55456281	C	A	0.0531372	0.0052	0.0118	0.659446	1.29259	0.134114	5.527e-22	0.00402293	0.0091385	0.659779	0.659779	0.70814	20	ENSG00000115355	2	55287842	55419895	-
PVRIG	eQTL_GTEx_Brain_Cerebellum	ENSG00000213413.2	7	100218241	rs1727140	7	100217776	A	T	0.731604	-0.0026	0.0059	0.659446	-0.467922	0.0495284	3.46843e-21	0.00555648	0.0126226	0.659793	0.659793	0.0142735	20	ENSG00000213413	7	100218241	100221490	+
CACNA1C	eQTL_eQTLGen	ENSG00000151067	12	2334368	rs10505724	12	2672904	C	T	0.124149	-0.0034	0.0077	0.658809	-0.0722915	0.0129937	2.6427e-08	0.0470318	0.106848	0.659811	0.659811	0.591471	13	ENSG00000151067	12	1970772	2697950	+
STAG3	eQTL_GTEx_Brain_Cortex	ENSG00000066923.17	7	100177563	rs1727140	7	100217776	A	T	0.731604	-0.0026	0.0059	0.659446	-0.481669	0.0592662	4.39274e-16	0.0053979	0.0122671	0.659914	0.0245654	0.0538445	20	ENSG00000066923	7	100177563	100221488	+
PLEKHG3	eQTL_eQTLGen	ENSG00000126822	14	64727176	rs229662	14	64707121	T	C	0.13718	-0.0033	0.0075	0.659937	0.461362	0.0110367	0	-0.00715273	0.0162571	0.659955	0.927952	0.911207	20	ENSG00000126822	14	64704102	64750249	+
NRP1	eQTL_eQTLGen	ENSG00000099250	10	33256877	rs743104	10	33873582	T	C	0.141846	-0.0033	0.0075	0.659937	-0.43159	0.0122104	1.151e-273	0.00764615	0.017379	0.659962	0.151136	0.0025987	20	ENSG00000099250	10	33177492	33336262	-
PTK2B	eQTL_BrainMeta	ENSG00000120899.18	8	27385437	rs2241656	8	27440108	C	G	0.246615	-0.0026	0.0059	0.659446	0.279878	0.0375516	9.11228e-14	-0.00928975	0.0211174	0.660003	0.660003	0.381987	20	ENSG00000120899	8	27311482	27459391	+
CCDC88A	eQTL_GTEx_Brain_Cerebellar_Hemisphere	ENSG00000115355.15	2	55287842	rs148940584	2	55456281	C	A	0.0531372	0.0052	0.0118	0.659446	1.3942	0.18741	1.0123e-13	0.00372974	0.00847847	0.660005	0.660005	0.432188	20	ENSG00000115355	2	55287842	55419895	-
TTC21A	eQTL_GTEx_Brain_Cerebellum	ENSG00000168026.18	3	39109085	rs28362645	3	39107727	T	A	0.109251	0.0037	0.0084	0.659592	0.814442	0.100831	6.62034e-16	0.00454299	0.0103291	0.660065	0.660065	0.682037	20	ENSG00000168026	3	39107680	39138903	+
RABL2B	eQTL_eQTLGen	ENSG00000079974	22	50775582	rs2285395	22	50739662	A	G	0.0518996	0.0051	0.0116	0.660187	0.593247	0.0272587	5.1354e-105	0.00859676	0.0195574	0.660252	0.511339	0.851819	20	ENSG00000079974	22	50767501	50783667	-
PLAAT5	eQTL_BrainMeta	ENSG00000168004.10	11	63476299	rs78133074	11	63487537	G	C	0.0163516	0.0095	0.0216	0.660071	-1.44016	0.129386	8.8985e-29	-0.00659651	0.0150101	0.66032	0.285519	0.784705	10	ENSG00000168004	11	63461404	63491194	-
RBM27	eQTL_eQTLGen	ENSG00000091009	5	146246414	rs72824124	5	146195979	T	C	0.0723934	-0.0044	0.01	0.659937	0.174361	0.0203351	9.96051e-18	-0.025235	0.0574277	0.660356	0.618657	0.513539	16	ENSG00000091009	5	146203605	146289223	+
CHAF1B	eQTL_eQTLGen	ENSG00000159259	21	36402204	rs117646692	21	36419699	G	A	0.0243682	-0.0074	0.0168	0.659592	0.290129	0.045658	2.0924e-10	-0.0255059	0.0580442	0.660356	0.660356	0.445619	5	ENSG00000159259	21	36385392	36419015	+
RPTOR	eQTL_eQTLGen	ENSG00000141564	17	80755595	rs4062178	17	80703105	C	T	0.1912	-0.0029	0.0066	0.660376	-0.341037	0.0101999	4.20569e-245	0.00850348	0.0193544	0.660404	0.330902	0.143799	20	ENSG00000141564	17	80544819	80966371	+
PPFIA3	eQTL_eQTLGen	ENSG00000177380	19	49135285	rs76266387	19	49080914	G	T	0.257452	-0.0026	0.0059	0.659446	0.0525376	0.00942548	2.48961e-08	-0.0494884	0.112651	0.660439	0.660439	0.478313	17	ENSG00000177380	19	49119544	49151026	+
RASA4	eQTL_eQTLGen	ENSG00000105808	7	102595282	rs1131383	7	102473462	C	T	0.2254	0.0029	0.0066	0.660376	-0.315244	0.0155611	2.9954e-91	-0.00919922	0.0209411	0.660451	0.29886	0.350625	20	ENSG00000105808	7	102579646	102616756	-
RAMP3	eQTL_BrainMeta	ENSG00000122679.8	7	45172047	rs740089	7	45222681	C	T	0.13984	0.0033	0.0075	0.659937	-0.331579	0.0450835	1.9125e-13	-0.00995238	0.0226595	0.660506	0.0463503	0.753574	18	ENSG00000122679	7	45157791	45186302	+
RASA4	eQTL_BrainMeta	ENSG00000105808.13	7	102598201	rs1131383	7	102473462	C	T	0.2254	0.0029	0.0066	0.660376	-0.446566	0.0421436	3.09982e-26	-0.006494	0.0147921	0.66065	0.249183	0.361915	20	ENSG00000105808	7	102579646	102616756	-
NPTX1	eQTL_eQTLGen	ENSG00000171246	17	80472338	rs34177980	17	80695988	T	C	0.191257	-0.0029	0.0066	0.660376	-0.10574	0.010385	2.38609e-24	0.0274258	0.0624753	0.660672	0.0170903	0.0195254	20	ENSG00000171246	17	80466834	80477843	-
CSDC2	eQTL_GTEx_Brain_Frontal_Cortex_BA9	ENSG00000172346.14	22	41560763	rs73178638	22	41546900	C	T	0.191176	0.0029	0.0066	0.660376	0.91768	0.0933813	8.5947e-23	0.00316014	0.00719923	0.660694	0.660694	0.449907	20	ENSG00000172346	22	41561010	41577741	+
MYH10	eQTL_eQTLGen	ENSG00000133026	17	8552484	rs34363598	17	8608647	C	T	0.0215081	-0.0076	0.0173	0.66044	0.287416	0.0285548	7.85659e-24	-0.0264425	0.0602488	0.660742	0.481266	0.749721	12	ENSG00000133026	17	8474207	8631376	-
TNNI3K	eQTL_GTEx_Brain_Hippocampus	ENSG00000116783.14	1	74235401	rs12753370	1	74201045	T	C	0.0713069	0.0044	0.01	0.659937	-0.761884	0.129889	4.47403e-09	-0.00577516	0.0131622	0.66083	0.66083	0.127535	8	ENSG00000116783	1	74235387	74544428	+
RPS10	eQTL_GTEx_Brain_Cerebellum	ENSG00000124614.13	6	34417454	rs570578681	6	34269602	C	G	0.0980254	-0.0066	0.015	0.659937	-0.399914	0.0704504	1.37453e-08	0.0165035	0.0376206	0.66089	0.66089	0.0851422	19	ENSG00000124614	6	34417454	34426069	-
SNCAIP	eQTL_GTEx_Brain_Cerebellum	ENSG00000064692.18	5	122311691	rs79029198	5	122385455	G	T	0.0883917	-0.004	0.0091	0.660255	-0.596725	0.0865588	5.42942e-12	0.00670326	0.0152809	0.660901	0.660901	0.855974	16	ENSG00000064692	5	122311354	122464219	+
SNCAIP	eQTL_GTEx_Brain_Cerebellar_Hemisphere	ENSG00000064692.18	5	122311691	rs79029198	5	122385455	G	T	0.0883917	-0.004	0.0091	0.660255	-0.657606	0.0968993	1.14895e-11	0.00608267	0.0138671	0.660922	0.660922	0.431537	20	ENSG00000064692	5	122311354	122464219	+
SMPD1	eQTL_eQTLGen	ENSG00000166311	11	6392719	rs7103750	11	6390089	G	C	0.110304	0.0036	0.0082	0.660644	-0.133591	0.0134676	3.42811e-23	-0.0269479	0.0614415	0.660955	0.439622	0.827917	11	ENSG00000166311	11	6390440	6394998	+
ITGB5	eQTL_BrainMeta	ENSG00000082781.12	3	124831683	rs2674	3	124763375	T	C	0.139905	-0.0033	0.0075	0.659937	0.248539	0.0453785	4.32536e-08	-0.0132776	0.0302735	0.660961	0.660961	0.654549	20	ENSG00000082781	3	124761948	124901418	-
ZNF362	eQTL_eQTLGen	ENSG00000160094	1	33278606	rs4132073	1	33257610	G	A	0.290779	-0.0025	0.0057	0.660954	-0.345952	0.0085075	0	0.00722644	0.0164772	0.660972	0.00810944	0.569655	20	ENSG00000160094	1	33256492	33300719	+
TMCC3	eQTL_eQTLGen	ENSG00000057704	12	94608840	rs73228549	12	94676484	G	A	0.286762	-0.0025	0.0057	0.660954	-0.2944	0.00850011	7.55451e-263	0.00849185	0.019363	0.660979	0.0609747	0.125079	20	ENSG00000057704	12	94567122	94650557	-
AVL9	eQTL_eQTLGen	ENSG00000105778	7	32542076	rs28415055	7	32638090	G	C	0.27526	0.0025	0.0057	0.660954	-0.297159	0.00968766	1.26629e-206	-0.008413	0.0191836	0.660986	0.420931	0.27022	20	ENSG00000105778	7	32495426	32588726	+
TMEM92	eQTL_eQTLGen	ENSG00000167105	17	50276446	rs2254177	17	50281058	A	G	0.294966	-0.0025	0.0057	0.660954	-0.255661	0.00869262	3.94094e-190	0.00977857	0.0222976	0.660989	0.991255	0.885568	20	ENSG00000167105	17	50271406	50281485	+
LRRC1	eQTL_GTEx_Brain_Caudate_basal_ganglia	ENSG00000137269.14	6	53794497	rs6910224	6	53840934	A	G	0.371354	-0.0029	0.0066	0.660376	0.356884	0.0526388	1.20289e-11	-0.00812589	0.0185322	0.661043	0.661043	0.566295	20	ENSG00000137269	6	53794497	53924125	+
MREG	eQTL_eQTLGen	ENSG00000118242	2	215988340	rs12467676	2	216031013	T	G	0.3498	0.0029	0.0066	0.660376	-0.0642529	0.0096236	2.44551e-11	-0.0451342	0.102941	0.661063	0.10485	0.503283	20	ENSG00000118242	2	215942584	216034096	-
PRSS36	eQTL_eQTLGen	ENSG00000178226	16	31144496	rs78924645	16	31143037	A	G	0.2854	0.0025	0.0057	0.660954	0.13901	0.00947438	9.71436e-49	0.0179843	0.0410226	0.661096	0.439425	0.460904	20	ENSG00000178226	16	31138926	31150083	-
TBRG1	eQTL_eQTLGen	ENSG00000154144	11	124629394	rs116899179	11	124648262	C	T	0.0225545	0.008	0.0182	0.660255	0.2275	0.0376905	1.5798e-09	0.0351648	0.0802118	0.661097	0.661097	0.0959346	6	ENSG00000154144	11	124622836	124635926	+
SLC7A4	eQTL_BrainMeta	ENSG00000099960.13	22	21030779	rs4822862	22	21032188	T	C	0.0871587	-0.004	0.0091	0.660255	0.302831	0.0515169	4.14531e-09	-0.0132087	0.0301336	0.661142	0.661142	0.935522	8	ENSG00000099960	22	21028718	21032840	-
CCDC82	eQTL_BrainMeta	ENSG00000149231.16	11	96369598	rs11021564	11	96382639	T	A	0.147987	0.0032	0.0073	0.661128	1.3734	0.0366323	1.27094e-307	0.00232999	0.00531565	0.66115	0.326542	0.883815	20	ENSG00000149231	11	96349241	96389956	-
PRSS36	eQTL_GTEx_Brain_Cerebellum	ENSG00000178226.10	16	31138925	rs78924645	16	31143037	A	G	0.2854	0.0025	0.0057	0.660954	0.952656	0.0871995	8.75302e-28	0.00262424	0.00598809	0.66121	0.66121	0.516204	20	ENSG00000178226	16	31138926	31150083	-
MTG2	eQTL_BrainMeta	ENSG00000101181.18	20	62193298	rs6062133	20	62193559	A	G	0.15835	0.0032	0.0073	0.661128	0.774184	0.0406518	7.32709e-81	0.00413338	0.00943178	0.661212	0.859233	0.845501	20	ENSG00000101181	20	62183028	62203568	+
TNFRSF18	eQTL_GTEx_Brain_Cortex	ENSG00000186891.13	1	1203508	rs12029885	1	1189968	C	T	0.107994	-0.0036	0.0082	0.660644	0.869211	0.119299	3.19318e-13	-0.00414169	0.00945095	0.66122	0.66122	0.0826786	6	ENSG00000186891	1	1203508	1206592	-
PPP4R1	eQTL_GTEx_Brain_Caudate_basal_ganglia	ENSG00000154845.15	18	9546791	rs1787163	18	9621843	T	C	0.195203	-0.0029	0.0066	0.660376	0.318379	0.0529572	1.83244e-09	-0.00910864	0.0207853	0.661223	0.661223	0.971292	18	ENSG00000154845	18	9546791	9615240	-
SLC46A3	eQTL_GTEx_Brain_Cerebellum	ENSG00000139508.14	13	28700064	rs3764098	13	28718735	G	A	0.692578	0.0025	0.0057	0.660954	-0.550581	0.0530704	3.23759e-25	-0.00454066	0.0103619	0.661238	0.661238	0.156556	20	ENSG00000139508	13	28700064	28718970	-
PRSS36	eQTL_GTEx_Brain_Nucleus_accumbens_basal_ganglia	ENSG00000178226.10	16	31138925	rs78924645	16	31143037	A	G	0.2854	0.0025	0.0057	0.660954	0.700668	0.0681467	8.51643e-25	0.00356802	0.00814249	0.661243	0.661243	0.652088	18	ENSG00000178226	16	31138926	31150083	-
PRELID1	eQTL_BrainMeta	ENSG00000169230.10	5	177305374	rs9834	5	177306615	T	C	0.108935	0.0036	0.0082	0.660644	-0.282235	0.0429606	5.04386e-11	-0.0127553	0.0291186	0.661352	0.661352	0.253715	20	ENSG00000169230	5	177303799	177306949	+
CCDC82	eQTL_GTEx_Brain_Hypothalamus	ENSG00000149231.11	11	96352769	rs11021564	11	96382639	T	A	0.147987	0.0032	0.0073	0.661128	1.02483	0.0941548	1.36618e-27	0.00312247	0.00712891	0.661385	0.661385	0.879734	20	ENSG00000149231	11	96349241	96389956	-
PRSS36	eQTL_GTEx_Brain_Cerebellar_Hemisphere	ENSG00000178226.10	16	31138925	rs78924645	16	31143037	A	G	0.2854	0.0025	0.0057	0.660954	0.851532	0.105654	7.65043e-16	0.00293589	0.00670372	0.661424	0.661424	0.752581	13	ENSG00000178226	16	31138926	31150083	-
LOXL1	eQTL_BrainMeta	ENSG00000129038.16	15	73939063	rs2304719	15	73943159	T	C	0.293356	-0.0025	0.0057	0.660954	0.264193	0.0331084	1.46759e-15	-0.00946277	0.0216077	0.661433	0.661433	0.102601	20	ENSG00000129038	15	73925989	73952137	+
DBF4B	eQTL_GTEx_Brain_Spinal_cord_cervical_c-1	ENSG00000161692.17	17	44708608	rs60736451	17	44599260	A	G	0.139435	-0.0032	0.0073	0.661128	-0.830549	0.0932048	5.05701e-19	0.00385287	0.0088	0.661512	0.661512	0.596258	20	ENSG00000161692	17	44708608	44752264	+
KREMEN2	eQTL_eQTLGen	ENSG00000131650	16	2966300	rs2057729	16	2952108	A	G	0.314642	-0.0025	0.0057	0.660954	0.0598145	0.00873306	7.42637e-12	-0.0417959	0.0954898	0.661604	0.661604	0.125257	20	ENSG00000131650	16	2964216	2968383	+
PRSS36	eQTL_GTEx_Brain_Hypothalamus	ENSG00000178226.10	16	31138925	rs78924645	16	31143037	A	G	0.2854	0.0025	0.0057	0.660954	0.539816	0.0789919	8.26852e-12	0.00463121	0.0105809	0.661607	0.661607	0.630851	18	ENSG00000178226	16	31138926	31150083	-
TNFRSF18	eQTL_GTEx_Brain_Frontal_Cortex_BA9	ENSG00000186891.13	1	1203508	rs12029885	1	1189968	C	T	0.107994	-0.0036	0.0082	0.660644	0.638228	0.116885	4.75289e-08	-0.00564062	0.0128895	0.661667	0.661667			ENSG00000186891	1	1203508	1206592	-
SSB	eQTL_BrainMeta	ENSG00000138385.16	2	169801998	rs2556352	2	169808598	G	A	0.292276	-0.0025	0.0057	0.660954	-0.220206	0.0339434	8.72967e-11	0.011353	0.0259439	0.661678	0.661678	0.755667	20	ENSG00000138385	2	169791933	169812064	+
HPS1	eQTL_GTEx_Brain_Nucleus_accumbens_basal_ganglia	ENSG00000107521.18	10	98416198	rs6584193	10	98396141	C	T	0.703403	0.0025	0.0057	0.660954	0.493373	0.0790511	4.34249e-10	0.00506716	0.0115816	0.661736	0.71722	0.290843	20	ENSG00000107521	10	98416198	98446935	-
EIF4B	eQTL_GTEx_Brain_Cerebellum	ENSG00000063046.17	12	53006158	rs6580924	12	53013054	G	A	0.8478	0.0032	0.0073	0.661128	-0.33229	0.0478843	3.93665e-12	-0.00963014	0.0220125	0.66176	0.66176	0.983726	20	ENSG00000063046	12	53006282	53042215	+
ARHGAP15	eQTL_eQTLGen	ENSG00000075884	2	143429857	rs16858573	2	143118156	C	T	0.123959	0.0035	0.008	0.661749	-0.504938	0.0122555	0	-0.00693154	0.0158444	0.661767	0.947282	0.951163	20	ENSG00000075884	2	143091362	143768352	+
UBE2I	eQTL_eQTLGen	ENSG00000103275	16	1317949	rs12446893	16	1321294	G	A	0.127016	-0.0035	0.008	0.661749	0.548911	0.0146371	8.75612e-308	-0.00637626	0.0145753	0.66177	0.827549	0.0597108	20	ENSG00000103275	16	1308880	1327018	+
EIF3B	eQTL_eQTLGen	ENSG00000106263	7	2367416	rs6952433	7	2357003	A	G	0.205676	0.0028	0.0064	0.661749	0.237736	0.0102113	6.81069e-120	0.0117778	0.0269254	0.661805	0.14473	0.0107463	20	ENSG00000106263	7	2354086	2380745	+
FGFRL1	eQTL_eQTLGen	ENSG00000127418	4	1018417	rs34587452	4	1016112	C	G	0.215416	0.0028	0.0064	0.661749	-0.224903	0.0110475	3.95972e-92	-0.0124498	0.0284633	0.661822	0.4415	0.962342	20	ENSG00000127418	4	1009936	1026898	+
CSMD3	eQTL_GTEx_Brain_Cerebellar_Hemisphere	ENSG00000164796.17	8	112222928	rs6469455	8	113396942	T	C	0.698693	-0.0025	0.0057	0.660954	-0.455332	0.0781951	5.77916e-09	0.0054905	0.0125538	0.661852	0.661852	0.0978948	17	ENSG00000164796	8	112222928	113436939	-
HTRA3	eQTL_GTEx_Brain_Cortex	ENSG00000170801.9	4	8269765	rs13150043	4	8272773	T	C	0.277203	-0.0025	0.0057	0.660954	0.386607	0.0668493	7.32657e-09	-0.00646652	0.014786	0.661864	0.661864	0.416805	20	ENSG00000170801	4	8269754	8307098	+
MPDU1	eQTL_eQTLGen	ENSG00000129255	17	7588159	rs72827565	17	7566290	A	G	0.124258	-0.0035	0.008	0.661749	0.208718	0.0130895	3.0667e-57	-0.016769	0.0383437	0.661868	0.619522	0.207032	20	ENSG00000129255	17	7583529	7592789	+
ADGRD1	eQTL_BrainMeta	ENSG00000111452.13	12	131047688	rs1195889	12	131030128	A	G	0.570784	0.0028	0.0064	0.661749	0.358002	0.0289538	4.06193e-35	0.00782118	0.0178882	0.661947	0.479324	0.073245	20	ENSG00000111452	12	130953907	131141469	+
POMZP3	eQTL_GTEx_Brain_Nucleus_accumbens_basal_ganglia	ENSG00000146707.14	7	76609986	rs6952777	7	76626123	A	G	0.204955	0.0028	0.0064	0.661749	-1.17454	0.0955015	9.20907e-35	-0.00238391	0.00545239	0.661949	0.35137	0.181718	20	ENSG00000146707	7	76609986	76627279	-
POMZP3	eQTL_GTEx_Brain_Caudate_basal_ganglia	ENSG00000146707.14	7	76609986	rs10265902	7	76600823	C	T	0.204911	0.0028	0.0064	0.661749	-1.25032	0.108645	1.19841e-30	-0.00223943	0.00512239	0.661978	0.90383	0.177108	20	ENSG00000146707	7	76609986	76627279	-
EIF4B	eQTL_GTEx_Brain_Cerebellar_Hemisphere	ENSG00000063046.17	12	53006158	rs6580924	12	53013054	G	A	0.8478	0.0032	0.0073	0.661128	-0.322782	0.0547539	3.74356e-09	-0.00991381	0.0226783	0.662003	0.662003	0.964487	17	ENSG00000063046	12	53006282	53042215	+
POMZP3	eQTL_GTEx_Brain_Putamen_basal_ganglia	ENSG00000146707.14	7	76609986	rs6952777	7	76626123	A	G	0.204955	0.0028	0.0064	0.661749	-1.14687	0.108844	5.84214e-26	-0.00244143	0.00558521	0.662022	0.90389	0.166341	20	ENSG00000146707	7	76609986	76627279	-
POMZP3	eQTL_GTEx_Brain_Hypothalamus	ENSG00000146707.14	7	76609986	rs6952777	7	76626123	A	G	0.204955	0.0028	0.0064	0.661749	-1.10446	0.10744	8.68818e-25	-0.00253518	0.00579993	0.662036	0.903898	0.166412	20	ENSG00000146707	7	76609986	76627279	-
MTFMT	eQTL_BrainMeta	ENSG00000103707.10	15	65015576	rs61512879	15	64969164	T	C	0.0301102	0.0063	0.0144	0.661749	0.684909	0.0775414	1.0207e-18	0.0091983	0.0210505	0.662137	0.0269027	0.198336	20	ENSG00000103707	15	65001512	65029639	-
WFS1	eQTL_BrainMeta	ENSG00000109501.14	4	6286557	rs62283056	4	6274903	C	G	0.203109	0.0028	0.0064	0.661749	-0.263209	0.0337954	6.79174e-15	-0.0106379	0.0243536	0.662248	0.341063	0.828058	20	ENSG00000109501	4	6269849	6303265	+
SAMD5	eQTL_GTEx_Brain_Cerebellum	ENSG00000203727.3	6	147508927	rs6941467	6	147630761	G	A	0.546386	0.0028	0.0064	0.661749	0.610009	0.0784276	7.36846e-15	0.0045901	0.0105082	0.66225	0.66225	0.24806	20	ENSG00000203727	6	147508690	147737547	+
POMZP3	eQTL_GTEx_Brain_Substantia_nigra	ENSG00000146707.14	7	76609986	rs6952777	7	76626123	A	G	0.204955	0.0028	0.0064	0.661749	-1.06542	0.137063	7.651e-15	-0.00262807	0.00601653	0.66225	0.612025	0.166032	20	ENSG00000146707	7	76609986	76627279	-
SOX15	eQTL_eQTLGen	ENSG00000129194	17	7589136	rs72827565	17	7566290	A	G	0.124258	-0.0035	0.008	0.661749	-0.0950464	0.0130785	3.6647e-13	0.0368241	0.0843218	0.662322	0.662322	0.786867	20	ENSG00000129194	17	7588178	7590094	-
RAB31	eQTL_eQTLGen	ENSG00000168461	18	9785413	rs479032	18	9850584	G	A	0.33741	-0.0024	0.0055	0.662573	0.320376	0.00821219	0	-0.0074912	0.0171684	0.662593	0.739873	0.231067	20	ENSG00000168461	18	9708275	9862551	+
PTN	eQTL_BrainMeta	ENSG00000105894.12	7	137285557	rs7792568	7	137395498	G	T	0.158839	0.0031	0.0071	0.662387	0.469195	0.0396125	2.29464e-32	0.00660706	0.0151426	0.662602	0.0492566	0.341049	20	ENSG00000105894	7	137227341	137343774	-
HGH1	eQTL_BrainMeta	ENSG00000235173.7	8	144139313	rs72695449	8	144171874	A	G	0.0246	-0.0069	0.0158	0.662323	-1.04554	0.101821	9.77599e-25	0.00659944	0.0151254	0.662609	0.662609	0.550621	3	ENSG00000235173	8	144137774	144140851	+
C1GALT1	eQTL_BrainMeta	ENSG00000106392.11	7	7202775	rs4720726	7	7185820	A	G	0.343763	-0.0024	0.0055	0.662573	0.84504	0.0307516	3.08132e-166	-0.0028401	0.00650939	0.662613	0.784654	0.587703	20	ENSG00000106392	7	7156934	7248616	+
DYM	eQTL_eQTLGen	ENSG00000141627	18	49248867	rs549201	18	49279737	C	T	0.333015	0.0024	0.0055	0.662573	-0.226108	0.00896215	1.91602e-140	-0.0106144	0.0243283	0.66262	0.913026	0.71785	20	ENSG00000141627	18	49036387	49461347	-
PRPH	eQTL_GTEx_Brain_Spinal_cord_cervical_c-1	ENSG00000135406.13	12	49293897	rs12580931	12	49294274	C	T	0.201853	-0.0028	0.0064	0.661749	0.705136	0.121687	6.84588e-09	-0.00397087	0.0091021	0.662649	0.662649	0.105701	20	ENSG00000135406	12	49293252	49298686	+
DPYSL4	eQTL_BrainMeta	ENSG00000151640.13	10	132196354	rs4242715	10	132172631	G	A	0.319497	0.0024	0.0055	0.662573	0.57263	0.0305339	1.79797e-78	0.00419119	0.0096074	0.662659	0.84873	0.774449	20	ENSG00000151640	10	132186948	132205759	+
CACFD1	eQTL_eQTLGen	ENSG00000160325	9	133465406	rs28680325	9	133451246	A	C	0.364265	0.0024	0.0055	0.662573	0.181396	0.00983229	5.31201e-76	0.0132307	0.0303289	0.662661	0.562908	0.0218855	20	ENSG00000160325	9	133459965	133470848	+
C19orf54	eQTL_BrainMeta	ENSG00000188493.15	19	40746205	rs7255821	19	40746867	T	C	0.330513	-0.0024	0.0055	0.662573	0.563532	0.0306421	1.55661e-75	-0.00425885	0.00976261	0.662662	0.885693	0.295773	20	ENSG00000188493	19	40740856	40751553	-
SLC25A26	eQTL_eQTLGen	ENSG00000144741	3	66260863	rs1678095	3	66244585	G	T	0.339033	0.0024	0.0055	0.662573	-0.139033	0.0090395	2.20885e-53	-0.0172621	0.0395749	0.6627	0.526768	0.282682	20	ENSG00000144741	3	66133610	66388116	+
CCDC163	eQTL_GTEx_Brain_Frontal_Cortex_BA9	ENSG00000280670.2	1	45493866	rs10157597	1	45524606	A	C	0.657866	0.0024	0.0055	0.662573	-0.943827	0.0718303	1.95044e-39	-0.00254284	0.00583055	0.662747	0.662747	0.537404	20	ENSG00000280670	1	45493866	45500079	-
TRAP1	eQTL_GTEx_Brain_Cerebellum	ENSG00000126602.10	16	3665971	rs7203664	16	3678707	C	T	0.661698	0.0024	0.0055	0.662573	0.842985	0.068482	8.04382e-35	0.00284703	0.00652853	0.662772	0.662772	0.126236	20	ENSG00000126602	16	3651639	3717553	-
PDK2	eQTL_BrainMeta	ENSG00000005882.12	17	50103444	rs847695	17	50106372	T	C	0.349915	0.0024	0.0055	0.662573	0.373726	0.0307555	5.63219e-34	0.00642182	0.0147262	0.662777	0.139875	0.669297	20	ENSG00000005882	17	50094737	50112152	+
DPYSL4	eQTL_GTEx_Brain_Cerebellar_Hemisphere	ENSG00000151640.12	10	132186900	rs4242715	10	132172631	A	G	0.680503	-0.0024	0.0055	0.662573	-0.807379	0.075254	7.46271e-27	0.00297258	0.0068178	0.662834	0.849368	0.711567	20	ENSG00000151640	10	132186948	132205759	+
KIN	eQTL_BrainMeta	ENSG00000151657.12	10	7769477	rs11255352	10	7768281	G	A	0.333936	-0.0024	0.0055	0.662573	0.308732	0.030922	1.78681e-23	-0.00777373	0.0178318	0.662875	0.963618	0.64781	20	ENSG00000151657	10	7750962	7787993	-
TRAP1	eQTL_GTEx_Brain_Cerebellar_Hemisphere	ENSG00000126602.10	16	3665971	rs7203664	16	3678707	C	T	0.661698	0.0024	0.0055	0.662573	0.857137	0.0871525	7.96368e-23	0.00280002	0.00642302	0.662884	0.662884	0.195584	20	ENSG00000126602	16	3651639	3717553	-
PYROXD2	eQTL_GTEx_Brain_Anterior_cingulate_cortex_BA24	ENSG00000119943.12	10	98383565	rs4488133	10	98399379	T	A	0.338671	0.0024	0.0055	0.662573	0.458701	0.0507741	1.6529e-19	0.00523217	0.0120044	0.662942	0.662942	0.195796	20	ENSG00000119943	10	98383565	98415182	-
MCM3	eQTL_GTEx_Brain_Nucleus_accumbens_basal_ganglia	ENSG00000112118.18	6	52264009	rs72925235	6	52496229	A	G	0.0330396	0.0065	0.0149	0.662661	1.22873	0.126647	2.95581e-22	0.00529002	0.0121386	0.662981	0.662981	0.841852	11	ENSG00000112118	6	52264014	52284881	-
LAIR1	eQTL_eQTLGen	ENSG00000167613	19	54360971	rs56092919	19	54344298	A	C	0.1189	0.0034	0.0078	0.662911	-0.398247	0.019291	1.1007e-94	-0.00853742	0.0195902	0.662982	0.82964	0.342347	15	ENSG00000167613	19	54351384	54370558	-
TRAP1	eQTL_GTEx_Brain_Hypothalamus	ENSG00000126602.10	16	3665971	rs7203664	16	3678707	C	T	0.661698	0.0024	0.0055	0.662573	0.47471	0.0571498	9.8632e-17	0.00505572	0.011602	0.663009	0.663009	0.101535	19	ENSG00000126602	16	3651639	3717553	-
MCM3	eQTL_GTEx_Brain_Caudate_basal_ganglia	ENSG00000112118.18	6	52264009	rs72925235	6	52496229	A	G	0.0330396	0.0065	0.0149	0.662661	1.05923	0.117166	1.56088e-19	0.00613653	0.0140832	0.663029	0.663029	0.764743	14	ENSG00000112118	6	52264014	52284881	-
COLEC11	eQTL_GTEx_Brain_Hippocampus	ENSG00000118004.17	2	3594832	rs13004733	2	3616879	G	A	0.671834	-0.0024	0.0055	0.662573	-0.837717	0.103331	5.18222e-16	0.00286493	0.00657497	0.66303	0.90407	0.485008	12	ENSG00000118004	2	3594832	3644644	+
TRAP1	eQTL_GTEx_Brain_Cortex	ENSG00000126602.10	16	3665971	rs7203664	16	3678707	C	T	0.661698	0.0024	0.0055	0.662573	0.438178	0.0542821	6.90223e-16	0.00547723	0.0125703	0.663034	0.663034	0.148327	17	ENSG00000126602	16	3651639	3717553	-
SLC27A6	eQTL_GTEx_Brain_Caudate_basal_ganglia	ENSG00000113396.12	5	128845580	rs2526242	5	128964312	G	A	0.65009	0.0024	0.0055	0.662573	-0.558388	0.0697426	1.18102e-15	-0.00429809	0.0098644	0.663042	0.268813	0.180838	20	ENSG00000113396	5	128538013	129033642	+
TRAP1	eQTL_GTEx_Brain_Nucleus_accumbens_basal_ganglia	ENSG00000126602.10	16	3665971	rs7203664	16	3678707	C	T	0.661698	0.0024	0.0055	0.662573	0.334426	0.0424005	3.0876e-15	0.00717648	0.0164712	0.663056	0.663056	0.220975	20	ENSG00000126602	16	3651639	3717553	-
TTLL5	eQTL_GTEx_Brain_Frontal_Cortex_BA9	ENSG00000119685.19	14	75633625	rs2360035	14	75830750	T	A	0.65857	0.0024	0.0055	0.662573	0.445394	0.0567821	4.36719e-15	0.00538849	0.0123677	0.663062	0.663062	0.814196	20	ENSG00000119685	14	75633625	75955079	+
TRAP1	eQTL_GTEx_Brain_Caudate_basal_ganglia	ENSG00000126602.10	16	3665971	rs7203664	16	3678707	C	T	0.661698	0.0024	0.0055	0.662573	0.367883	0.049179	7.40471e-14	0.00652381	0.0149758	0.66311	0.66311	0.0846114	13	ENSG00000126602	16	3651639	3717553	-
TBC1D2	eQTL_GTEx_Brain_Spinal_cord_cervical_c-1	ENSG00000095383.19	9	98198999	rs61182322	9	98188494	G	T	0.349245	-0.0024	0.0055	0.662573	0.695033	0.0970392	7.928e-13	-0.00345307	0.00792797	0.663159	0.87948	0.234443	20	ENSG00000095383	9	98199011	98255649	-
ERICH1	eQTL_GTEx_Brain_Cerebellum	ENSG00000104714.13	8	614746	rs732197	8	693531	G	A	0.337549	-0.0024	0.0055	0.662573	-0.601618	0.0843476	9.84883e-13	0.00398924	0.00915911	0.663164	0.663164	0.151271	20	ENSG00000104714	8	614746	738106	-
IQCJ-SCHIP1	eQTL_GTEx_Brain_Putamen_basal_ganglia	ENSG00000283154.2	3	158962235	rs2886623	3	159780660	G	C	0.642428	0.0024	0.0055	0.662573	0.466455	0.0655153	1.08092e-12	0.00514519	0.0118132	0.663166	0.663166	0.636019	11	ENSG00000283154	3	158962235	159897629	+
H2BC5	eQTL_BrainMeta	ENSG00000158373.8	6	26164748	rs809871	6	26256298	C	G	0.42585	-0.0024	0.0055	0.662573	0.224708	0.0320146	2.23609e-12	-0.0106805	0.0245235	0.663183	0.663183	0.0352979	20	ENSG00000158373	6	26158122	26171349	+
TDRKH	eQTL_GTEx_Brain_Caudate_basal_ganglia	ENSG00000182134.15	1	151770107	rs868868	1	151789632	T	C	0.335043	-0.0024	0.0055	0.662573	0.35953	0.0518519	4.0972e-12	-0.00667538	0.015328	0.663198	0.663198	0.575546	20	ENSG00000182134	1	151770107	151791416	-
C1S	eQTL_eQTLGen	ENSG00000182326	12	7029646	rs78348916	12	7019034	T	C	0.0153015	-0.0083	0.019	0.662226	-0.161102	0.0290934	3.0699e-08	0.0515202	0.118304	0.663207	0.663207	0.486885	7	ENSG00000182326	12	6988259	7071032	+
BTN2A2	eQTL_GTEx_Brain_Cortex	ENSG00000124508.16	6	26383096	rs4712987	6	26399387	C	A	0.42002	-0.0024	0.0055	0.662573	0.382281	0.0562183	1.0466e-11	-0.0062781	0.0144169	0.663223	0.663223	0.294726	20	ENSG00000124508	6	26383096	26394874	+
TRAP1	eQTL_GTEx_Brain_Putamen_basal_ganglia	ENSG00000126602.10	16	3665971	rs7203664	16	3678707	C	T	0.661698	0.0024	0.0055	0.662573	0.321567	0.0482102	2.55621e-11	0.00746345	0.0171403	0.663248	0.663248	0.151689	11	ENSG00000126602	16	3651639	3717553	-
IQCJ-SCHIP1	eQTL_GTEx_Brain_Spinal_cord_cervical_c-1	ENSG00000283154.2	3	158962235	rs2886623	3	159780660	G	C	0.642428	0.0024	0.0055	0.662573	0.470935	0.0706255	2.59213e-11	0.00509624	0.0117039	0.663249	0.663249	0.677668	8	ENSG00000283154	3	158962235	159897629	+
C1GALT1	eQTL_GTEx_Brain_Substantia_nigra	ENSG00000106392.10	7	7156934	rs4720726	7	7185820	A	G	0.343763	-0.0024	0.0055	0.662573	0.442555	0.066578	2.9879e-11	-0.00542305	0.0124546	0.663253	0.663253	0.697177	20	ENSG00000106392	7	7156934	7248616	+
IQCJ-SCHIP1	eQTL_GTEx_Brain_Hippocampus	ENSG00000283154.2	3	158962235	rs2886623	3	159780660	G	C	0.642428	0.0024	0.0055	0.662573	0.396422	0.0599556	3.79362e-11	0.00605415	0.0139043	0.66326	0.66326	0.556342	10	ENSG00000283154	3	158962235	159897629	+
MCM3	eQTL_GTEx_Brain_Putamen_basal_ganglia	ENSG00000112118.18	6	52264009	rs72925235	6	52496229	A	G	0.0330396	0.0065	0.0149	0.662661	1.04117	0.152317	8.16859e-12	0.00624298	0.0143399	0.663304	0.663304	0.822652	8	ENSG00000112118	6	52264014	52284881	-
TRAP1	eQTL_GTEx_Brain_Hippocampus	ENSG00000126602.10	16	3665971	rs7203664	16	3678707	C	T	0.661698	0.0024	0.0055	0.662573	0.35801	0.0561706	1.8462e-10	0.00670372	0.0153987	0.663312	0.663312	0.10124	8	ENSG00000126602	16	3651639	3717553	-
MCM3	eQTL_GTEx_Brain_Anterior_cingulate_cortex_BA24	ENSG00000112118.18	6	52264009	rs72925235	6	52496229	A	G	0.0330396	0.0065	0.0149	0.662661	1.11635	0.164727	1.22735e-11	0.00582255	0.0133747	0.663315	0.663315	0.876643	8	ENSG00000112118	6	52264014	52284881	-
FAM124A	eQTL_GTEx_Brain_Cerebellum	ENSG00000150510.16	13	51222334	rs35833129	13	51244348	A	G	0.669399	0.0024	0.0055	0.662573	0.371593	0.0596787	4.76802e-10	0.00645868	0.0148374	0.663348	0.663348	0.182295	20	ENSG00000150510	13	51222334	51284239	+
AP3D1	eQTL_BrainMeta	ENSG00000065000.19	19	2132728	rs734727	19	2116467	C	G	0.228895	0.0027	0.0062	0.663211	-0.507431	0.0346399	1.37223e-48	-0.00532092	0.0122238	0.663351	0.663351	0.627377	20	ENSG00000065000	19	2100988	2164468	-
GLCE	eQTL_BrainMeta	ENSG00000138604.10	15	69216401	rs4777127	15	69227975	C	A	0.224997	-0.0027	0.0062	0.663211	-0.477584	0.03345	3.02069e-46	0.00565346	0.012988	0.663358	0.531479	0.201513	20	ENSG00000138604	15	69160584	69272217	+
IDH1	eQTL_BrainMeta	ENSG00000138413.14	2	208251152	rs111353696	2	208560462	A	G	0.0413455	0.0055	0.0126	0.662468	0.416581	0.0727942	1.04831e-08	0.0132027	0.0303341	0.663386	0.663386	0.545402	20	ENSG00000138413	2	208236229	208266074	-
SLC12A8	eQTL_GTEx_Brain_Cortex	ENSG00000221955.10	3	125082636	rs2948793	3	125126295	G	A	0.1573	0.0031	0.0071	0.662387	-0.38908	0.0709216	4.10996e-08	-0.00796751	0.0183059	0.663386	0.663386	0.484189	6	ENSG00000221955	3	125082636	125212864	-
HIGD1A	eQTL_GTEx_Brain_Frontal_Cortex_BA9	ENSG00000181061.13	3	42784298	rs73077220	3	42800848	C	T	0.223637	-0.0027	0.0062	0.663211	-0.621357	0.0595957	1.8824e-25	0.00434533	0.00998686	0.663487	0.663487	0.134285	20	ENSG00000181061	3	42782908	42804490	-
HIGD1A	eQTL_GTEx_Brain_Caudate_basal_ganglia	ENSG00000181061.13	3	42784298	rs73077220	3	42800848	C	T	0.223637	-0.0027	0.0062	0.663211	-0.414026	0.0427396	3.4185e-22	0.00652133	0.01499	0.66353	0.66353	0.214035	20	ENSG00000181061	3	42782908	42804490	-
LCN15	eQTL_GTEx_Brain_Putamen_basal_ganglia	ENSG00000177984.6	9	136759634	rs10870122	9	136760977	G	C	0.776152	0.0027	0.0062	0.663211	-1.01905	0.112386	1.21898e-19	-0.00264953	0.00609111	0.663575	0.663575	0.77157	20	ENSG00000177984	9	136759634	136766255	-
STAB1	eQTL_eQTLGen	ENSG00000010327	3	52509916	rs9855470	3	52459259	A	G	0.05525	0.005	0.0115	0.66372	-0.750308	0.0178534	0	-0.00666393	0.0153279	0.663737	0.677668	0.160279	20	ENSG00000010327	3	52495338	52524495	+
TRAPPC8	eQTL_eQTLGen	ENSG00000153339	18	31891166	rs9962843	18	31952392	G	T	0.165902	-0.003	0.0069	0.66372	-0.189817	0.0117817	2.12848e-58	0.0158047	0.036364	0.663835	0.121573	0.0102697	20	ENSG00000153339	18	31829197	31953136	-
ANKS1B	eQTL_BrainMeta	ENSG00000185046.18	12	99355556	rs76399902	12	98744365	C	T	0.0490926	-0.0047	0.0108	0.663428	0.449966	0.0541887	1.00928e-16	-0.0104452	0.0240347	0.663861	0.89542	0.44362	20	ENSG00000185046	12	98726457	99984936	-
HIGD1A	eQTL_GTEx_Brain_Hypothalamus	ENSG00000181061.13	3	42784298	rs73077220	3	42800848	C	T	0.223637	-0.0027	0.0062	0.663211	-0.333597	0.0492582	1.26646e-11	0.0080936	0.0186237	0.663863	0.663863	0.166287	13	ENSG00000181061	3	42782908	42804490	-
BDKRB2	eQTL_GTEx_Brain_Putamen_basal_ganglia	ENSG00000168398.6	14	96204679	rs34985854	14	96151603	T	C	0.23265	-0.0027	0.0062	0.663211	-0.502757	0.0775212	8.84899e-11	0.00537039	0.0123598	0.663922	0.663922	0.486298	4	ENSG00000168398	14	96204679	96244166	+
KCNK15	eQTL_BrainMeta	ENSG00000124249.7	20	44749089	rs4810438	20	44748803	G	A	0.0694319	0.0044	0.0101	0.663095	0.339716	0.0572283	2.91804e-09	0.012952	0.0298107	0.663944	0.663944	0.667158	5	ENSG00000124249	20	44745865	44752313	+
SGSM1	eQTL_GTEx_Brain_Cerebellar_Hemisphere	ENSG00000167037.18	22	24806169	rs67427443	22	24840412	T	C	0.20866	-0.0027	0.0062	0.663211	-0.634993	0.100597	2.75065e-10	0.00425202	0.0097871	0.663961	0.894708	0.741117	13	ENSG00000167037	22	24806169	24927578	+
CCT6B	eQTL_GTEx_Brain_Putamen_basal_ganglia	ENSG00000132141.13	17	34927859	rs11080311	17	34869933	C	T	0.232044	0.0027	0.0062	0.663211	0.391917	0.0706087	2.84772e-08	0.00688921	0.0158683	0.66418	0.66418	0.25677	20	ENSG00000132141	17	34927859	34981078	-
CENPP	eQTL_GTEx_Brain_Spinal_cord_cervical_c-1	ENSG00000188312.13	9	92325637	rs10992350	9	92472848	T	C	0.158795	-0.003	0.0069	0.66372	1.09725	0.143013	1.68852e-14	-0.00273411	0.00629854	0.664226	0.664226	0.0800159	20	ENSG00000188312	9	92325953	92620529	+
POLM	eQTL_GTEx_Brain_Amygdala	ENSG00000122678.16	7	44072247	rs28712841	7	44045772	G	T	0.102036	0.0037	0.0085	0.663349	0.583198	0.101628	9.5485e-09	0.00634433	0.0146167	0.664254	0.664254	0.032317	19	ENSG00000122678	7	44072062	44082530	-
KLHDC10	eQTL_eQTLGen	ENSG00000128607	7	130103120	rs4443587	7	130138678	T	G	0.429732	0.0023	0.0053	0.664316	-0.352764	0.00856709	0	-0.00651994	0.015025	0.664333	0.416236	0.782054	20	ENSG00000128607	7	130070534	130135705	+
PRSS57	eQTL_eQTLGen	ENSG00000185198	19	690522	rs10412005	19	690639	C	T	0.393392	-0.0023	0.0053	0.664316	-0.40103	0.0105603	0	0.00573523	0.0132168	0.664336	0.0490228	0.836066	20	ENSG00000185198	19	685546	695498	-
DHRS11	eQTL_BrainMeta	ENSG00000278535.5	17	36596342	rs12951387	17	36558142	A	G	0.4083	0.0023	0.0053	0.664316	-0.942316	0.0253768	8.27502e-302	-0.0024408	0.00562483	0.664337	0.792758	0.557364	20	ENSG00000278535	17	36591879	36600804	+
HAUS8	eQTL_eQTLGen	ENSG00000131351	19	17062677	rs1130222	19	17060075	T	C	0.3992	-0.0023	0.0053	0.664316	-0.295598	0.00864359	2.5434e-256	0.00778084	0.0179312	0.664341	0.331499	0.543208	20	ENSG00000131351	19	17049729	17075625	-
CD247	eQTL_eQTLGen	ENSG00000198821	1	167474625	rs2949669	1	167448647	T	C	0.402078	-0.0023	0.0053	0.664316	0.270061	0.00812478	2.92639e-242	-0.00851659	0.0196269	0.664343	0.0623915	0.0136779	20	ENSG00000198821	1	167430640	167518610	-
PRRG4	eQTL_eQTLGen	ENSG00000135378	11	32844024	rs10767972	11	32874873	C	T	0.406785	0.0023	0.0053	0.664316	0.288109	0.0087509	1.01818e-237	0.00798309	0.0183974	0.664343	0.748936	0.173093	20	ENSG00000135378	11	32829927	32858120	+
LYNX1	eQTL_eQTLGen	ENSG00000180155	8	142774504	rs60096034	8	142778078	A	C	0.404649	-0.0023	0.0053	0.664316	0.264685	0.00903801	1.5746e-188	-0.00868957	0.020026	0.66435	0.628319	0.327746	20	ENSG00000180155	8	142771197	142777810	-
RIOK1	eQTL_eQTLGen	ENSG00000124784	6	7403915	rs12212766	6	7396603	G	A	0.420744	-0.0023	0.0053	0.664316	-0.234976	0.00804838	2.21569e-187	0.00978823	0.022558	0.664351	0.0462509	0.141463	20	ENSG00000124784	6	7389793	7418037	+
EIF5A	eQTL_eQTLGen	ENSG00000132507	17	7309731	rs1054378	17	7312217	T	C	0.411608	-0.0023	0.0053	0.664316	0.287979	0.0117608	2.06204e-132	-0.00798669	0.018407	0.664365	0.186917	0.112255	20	ENSG00000132507	17	7306999	7312463	+
SPATA5	eQTL_BrainMeta	ENSG00000145375.9	4	123121251	rs72674964	4	122929775	C	T	0.129791	-0.0033	0.0076	0.664136	0.54617	0.048206	9.3282e-30	-0.00604207	0.0139253	0.664367	0.664367	0.481875	20	ENSG00000145375	4	122923070	123319433	+
EIF5A	eQTL_BrainMeta	ENSG00000132507.18	17	7309731	rs1054378	17	7312217	T	C	0.411608	-0.0023	0.0053	0.664316	0.62038	0.0268255	2.50751e-118	-0.0037074	0.00854465	0.664371	0.156488	0.089748	20	ENSG00000132507	17	7306999	7312463	+
PHF20L1	eQTL_eQTLGen	ENSG00000129292	8	132812082	rs235435	8	132817714	G	T	0.411494	-0.0023	0.0053	0.664316	-0.177554	0.00797444	8.00057e-110	0.0129538	0.0298557	0.664376	0.919987	0.92747	20	ENSG00000129292	8	132775358	132848807	+
CHMP1A	eQTL_eQTLGen	ENSG00000131165	16	89649277	rs258341	16	89624734	T	C	0.420238	0.0023	0.0053	0.664316	0.185867	0.0092017	9.94956e-91	0.0123744	0.0285216	0.664389	0.709423	0.386791	20	ENSG00000131165	16	89640816	89657738	-
CD163L1	eQTL_eQTLGen	ENSG00000177675	12	7413291	rs11054074	12	7471477	C	T	0.422	-0.0023	0.0053	0.664316	0.148209	0.00809726	7.74557e-75	-0.0155186	0.0357704	0.664404	0.35982	0.281547	20	ENSG00000177675	12	7346685	7479897	-
UQCRB	eQTL_eQTLGen	ENSG00000156467	8	96229246	rs112621423	8	96250534	G	A	0.396983	0.0023	0.0053	0.664316	0.14779	0.00872968	2.72223e-64	0.0155626	0.0358735	0.664419	0.872464	0.211634	20	ENSG00000156467	8	96222947	96235546	-
PSMD5	eQTL_BrainMeta	ENSG00000095261.14	9	120829224	rs13299616	9	120832525	T	C	0.418753	-0.0023	0.0053	0.664316	0.558864	0.0332501	2.13719e-63	-0.00411549	0.00948669	0.664421	0.559218	0.203091	20	ENSG00000095261	9	120815496	120842951	-
ALDOB	eQTL_eQTLGen	ENSG00000136872	9	101435112	rs4577	9	101421740	A	G	0.408835	0.0023	0.0053	0.664316	-0.133101	0.00832162	1.39352e-57	-0.0172801	0.039834	0.664432	0.0585789	0.0876154	20	ENSG00000136872	9	101420560	101449664	-
LRP6	eQTL_GTEx_Brain_Cerebellum	ENSG00000070018.8	12	12116025	rs17375215	12	12330830	T	C	0.088	-0.004	0.0092	0.66372	0.573817	0.0899873	1.81012e-10	-0.00697086	0.0160702	0.664451	0.664451	0.844939	15	ENSG00000070018	12	12116025	12267044	-
UTP20	eQTL_BrainMeta	ENSG00000120800.5	12	101333362	rs4764647	12	101378824	T	C	0.164999	0.003	0.0069	0.66372	0.244217	0.0386387	2.6064e-10	0.0122841	0.0283203	0.664465	0.664465	0.658664	19	ENSG00000120800	12	101280105	101386618	+
TNFRSF10D	eQTL_eQTLGen	ENSG00000173530	8	23149808	rs4242391	8	23142670	T	C	0.3987	0.0023	0.0053	0.664316	0.104181	0.00818788	4.36119e-37	0.022077	0.0509026	0.664499	0.658423	0.940512	19	ENSG00000173530	8	23135588	23164027	-
ACSM1	eQTL_BrainMeta	ENSG00000166743.9	16	20661064	rs2341643	16	20703900	A	G	0.392192	-0.0023	0.0053	0.664316	0.414443	0.0326576	6.67037e-37	-0.00554961	0.0127957	0.6645	0.511607	0.776635	20	ENSG00000166743	16	20623235	20698890	-
AGAP5	eQTL_BrainMeta	ENSG00000172650.14	10	73686084	rs7076525	10	73753039	C	T	0.421866	0.0023	0.0053	0.664316	-0.402891	0.0332305	7.86998e-34	-0.00570875	0.0131634	0.664517	0.664517	0.254424	20	ENSG00000172650	10	73674287	73698109	-
PI4K2A	eQTL_eQTLGen	ENSG00000155252	10	97658560	rs2275047	10	97679784	C	G	0.4077	-0.0023	0.0053	0.664316	0.0976068	0.00813553	3.6575e-33	-0.0235639	0.054335	0.664522	0.383713	0.042657	20	ENSG00000155252	10	97640686	97676434	+
NWD1	eQTL_GTEx_Brain_Cortex	ENSG00000188039.13	19	16719976	rs8112399	19	16720848	C	T	0.38205	0.0023	0.0053	0.664316	-0.494836	0.0423355	1.46047e-31	-0.004648	0.010718	0.664533	0.664533	0.876037	9	ENSG00000188039	19	16719847	16817963	+
CEP43	eQTL_BrainMeta	ENSG00000213066.13	6	167047053	rs9457260	6	167053177	T	C	0.399159	0.0023	0.0053	0.664316	0.309809	0.0269835	1.63581e-30	0.00742392	0.0171195	0.664541	0.558847	0.736078	20	ENSG00000213066	6	166999317	167094789	+
CENPF	eQTL_eQTLGen	ENSG00000117724	1	214633883	rs61732045	1	214640352	C	A	0.0189873	-0.0082	0.0189	0.664388	0.390924	0.0286027	1.5897e-42	-0.0209759	0.0483713	0.664547	0.342904	0.17755	20	ENSG00000117724	1	214603195	214664571	+
CEP192	eQTL_GTEx_Brain_Frontal_Cortex_BA9	ENSG00000101639.18	18	12991362	rs482360	18	13137993	C	G	0.605662	0.0023	0.0053	0.664316	-0.837632	0.0740772	1.20391e-29	-0.00274584	0.00633202	0.664548	0.664548	0.945081	20	ENSG00000101639	18	12991362	13125052	+
PEAR1	eQTL_eQTLGen	ENSG00000187800	1	156905066	rs12407843	1	156903935	A	G	0.11227	0.0036	0.0083	0.664481	0.248262	0.0135818	1.21641e-74	0.0145008	0.0334418	0.66457	0.812435	0.0708736	20	ENSG00000187800	1	156893698	156916429	+
AIMP1	eQTL_BrainMeta	ENSG00000164022.17	4	106332500	rs3805405	4	106317728	C	T	0.177566	-0.003	0.0069	0.66372	-0.200594	0.0346198	6.86498e-09	0.0149556	0.0344946	0.664605	0.664605	0.463868	7	ENSG00000164022	4	106315544	106349456	+
ACER1	eQTL_eQTLGen	ENSG00000167769	19	6319877	rs1982082	19	6322431	C	T	0.40475	0.0023	0.0053	0.664316	-0.105802	0.0104634	4.90755e-24	-0.0217387	0.0501397	0.664606	0.751605	0.617457	14	ENSG00000167769	19	6306142	6333612	-
DNA2	eQTL_GTEx_Brain_Spinal_cord_cervical_c-1	ENSG00000138346.14	10	68414064	rs117014036	10	68629086	T	C	0.0383575	-0.0056	0.0129	0.66421	-1.34105	0.158246	2.36114e-17	0.00417583	0.00963194	0.664622	0.664622	0.423337	20	ENSG00000138346	10	68414064	68472121	-
ADCK1	eQTL_BrainMeta	ENSG00000063761.16	14	77867561	rs11846215	14	77789177	G	A	0.408877	-0.0023	0.0053	0.664316	0.315094	0.0335207	5.45649e-21	-0.0072994	0.0168383	0.664651	0.427509	0.849534	20	ENSG00000063761	14	77800109	77935014	+
NWD1	eQTL_GTEx_Brain_Frontal_Cortex_BA9	ENSG00000188039.13	19	16719976	rs8112399	19	16720848	C	T	0.38205	0.0023	0.0053	0.664316	-0.443507	0.0478397	1.84947e-20	-0.00518594	0.0119633	0.664661	0.664661	0.839667	4	ENSG00000188039	19	16719847	16817963	+
SLC22A31	eQTL_GTEx_Brain_Cerebellum	ENSG00000259803.6	16	89195761	rs7188277	16	89197046	C	T	0.176978	-0.003	0.0069	0.66372	-0.329658	0.059037	2.35148e-08	0.00910034	0.0209941	0.664673	0.664673	0.477781	14	ENSG00000259803	16	89195761	89201651	-
EIF5A	eQTL_GTEx_Brain_Cerebellum	ENSG00000132507.17	17	7306999	rs1054378	17	7312217	C	T	0.588392	0.0023	0.0053	0.664316	-0.444171	0.0491321	1.56189e-19	-0.00517819	0.0119461	0.664678	0.664678	0.10223	15	ENSG00000132507	17	7306999	7312463	+
CHMP1A	eQTL_BrainMeta	ENSG00000131165.16	16	89649277	rs258341	16	89624734	T	C	0.420238	0.0023	0.0053	0.664316	0.285231	0.0324127	1.36833e-18	0.00806364	0.018604	0.664698	0.209289	0.426749	20	ENSG00000131165	16	89640816	89657738	-
ACSM1	eQTL_GTEx_Brain_Cerebellar_Hemisphere	ENSG00000166743.9	16	20623237	rs2341643	16	20703900	G	A	0.607808	0.0023	0.0053	0.664316	-0.632007	0.0740483	1.40083e-17	-0.0036392	0.00839682	0.664722	0.664722	0.294636	20	ENSG00000166743	16	20623235	20698890	-
NWD1	eQTL_GTEx_Brain_Nucleus_accumbens_basal_ganglia	ENSG00000188039.13	19	16719976	rs8112399	19	16720848	C	T	0.38205	0.0023	0.0053	0.664316	-0.412163	0.0485595	2.10601e-17	-0.00558032	0.0128758	0.664727	0.664727	0.793674	13	ENSG00000188039	19	16719847	16817963	+
CPA4	eQTL_BrainMeta	ENSG00000128510.12	7	130308657	rs34587586	7	130298758	T	G	0.401634	0.0023	0.0053	0.664316	-0.260846	0.0307568	2.23399e-17	-0.00881745	0.020345	0.664728	0.664728	0.7724	20	ENSG00000128510	7	130293134	130324180	+
THUMPD1	eQTL_BrainMeta	ENSG00000066654.14	16	20722450	rs2341643	16	20703900	A	G	0.392192	-0.0023	0.0053	0.664316	-0.253909	0.0306693	1.24296e-16	0.00905836	0.0209023	0.664748	0.664748	0.376988	20	ENSG00000066654	16	20702816	20742084	-
AIDA	eQTL_eQTLGen	ENSG00000186063	1	222690612	rs3008611	1	222620890	G	A	0.0282678	-0.0066	0.0152	0.664136	-0.171573	0.0248801	5.34873e-12	0.0384676	0.0887675	0.664759	0.664759	0.523972	17	ENSG00000186063	1	222668013	222713210	-
QRSL1	eQTL_GTEx_Brain_Amygdala	ENSG00000130348.11	6	106629578	rs3121434	6	106680496	G	T	0.413085	-0.0023	0.0053	0.664316	-0.793385	0.0974447	3.89123e-16	0.00289897	0.00668972	0.664763	0.664763	0.159635	20	ENSG00000130348	6	106629578	106668417	+
MRPL19	eQTL_eQTLGen	ENSG00000115364	2	75668817	rs11692855	2	75669504	A	C	0.257256	0.0026	0.006	0.664773	-0.324255	0.00892133	3.03508e-289	-0.00801838	0.0185053	0.664795	0.128646	0.514917	20	ENSG00000115364	2	75646783	75690851	+
ZNF124	eQTL_eQTLGen	ENSG00000196418	1	247146996	rs76962482	1	247162162	T	G	0.0957137	-0.0039	0.009	0.664773	-0.49018	0.0149527	1.06168e-235	0.00795626	0.0183622	0.6648	0.117536	0.346877	20	ENSG00000196418	1	247121975	247172020	-
NWD1	eQTL_GTEx_Brain_Caudate_basal_ganglia	ENSG00000188039.13	19	16719976	rs8112399	19	16720848	C	T	0.38205	0.0023	0.0053	0.664316	-0.418594	0.0537465	6.79124e-15	-0.00549458	0.0126811	0.664804	0.664804	0.820465	4	ENSG00000188039	19	16719847	16817963	+
FKBP11	eQTL_GTEx_Brain_Frontal_Cortex_BA9	ENSG00000134285.10	12	48921959	rs4760663	12	48974850	A	G	0.380535	-0.0023	0.0053	0.664316	-0.432056	0.0570595	3.67433e-14	0.00532338	0.0122871	0.664832	0.664832	0.30838	20	ENSG00000134285	12	48921518	48926474	-
EGLN3	eQTL_eQTLGen	ENSG00000129521	14	34193500	rs12586857	14	34031395	T	C	0.246819	-0.0026	0.006	0.664773	-0.200203	0.00909997	2.85458e-107	0.0129868	0.0299754	0.664834	0.861068	0.710831	20	ENSG00000129521	14	33924227	34462774	-
NUTM2E	eQTL_GTEx_Brain_Cerebellar_Hemisphere	ENSG00000228570.7	10	79841358	rs74893443	10	79809906	C	T	0.0980687	-0.0036	0.0083	0.664481	1.24349	0.136645	9.0205e-20	-0.00289508	0.00668234	0.664838	0.903996	0.0718145	20	ENSG00000228570	10	79826739	79850878	+
TPM4	eQTL_eQTLGen	ENSG00000167460	19	16085012	rs57843631	19	16095202	T	C	0.0174695	-0.0078	0.018	0.664773	-0.854014	0.0411403	1.02511e-95	0.00913334	0.0210815	0.664841	0.838559	0.713037	10	ENSG00000167460	19	16067021	16103002	+
WNT10B	eQTL_GTEx_Brain_Anterior_cingulate_cortex_BA24	ENSG00000169884.13	12	48965340	rs4760663	12	48974850	A	G	0.380535	-0.0023	0.0053	0.664316	-0.371488	0.049822	8.89825e-14	0.00619132	0.0142911	0.664848	0.664848	0.203434	20	ENSG00000169884	12	48965340	48971735	-
RFWD3	eQTL_BrainMeta	ENSG00000168411.14	16	74644138	rs8061670	16	74656733	C	T	0.0921264	-0.0039	0.009	0.664773	0.992198	0.0525524	1.66113e-79	-0.00393067	0.00907316	0.664856	0.47318	0.850151	20	ENSG00000168411	16	74621399	74666877	-
NWD1	eQTL_GTEx_Brain_Anterior_cingulate_cortex_BA24	ENSG00000188039.13	19	16719976	rs8112399	19	16720848	C	T	0.38205	0.0023	0.0053	0.664316	-0.400525	0.0544018	1.80705e-13	-0.00574246	0.0132556	0.664862	0.664862	0.938886	3	ENSG00000188039	19	16719847	16817963	+
NWD1	eQTL_GTEx_Brain_Hippocampus	ENSG00000188039.13	19	16719976	rs8112399	19	16720848	C	T	0.38205	0.0023	0.0053	0.664316	-0.360384	0.0503548	8.25247e-13	-0.00638208	0.0147335	0.664894	0.664894	0.699065	5	ENSG00000188039	19	16719847	16817963	+
PPM1F	eQTL_BrainMeta	ENSG00000100034.14	22	21936137	rs5995268	22	21934659	T	C	0.42993	-0.0023	0.0053	0.664316	-0.204474	0.0288551	1.37819e-12	0.0112484	0.0259687	0.664905	0.664905	0.205855	20	ENSG00000100034	22	21919425	21952848	-
GCFC2	eQTL_eQTLGen	ENSG00000005436	2	75681492	rs13391581	2	75686469	G	A	0.257602	0.0026	0.006	0.664773	0.259856	0.0174806	5.52848e-50	0.0100055	0.0230995	0.664906	0.187353	0.681552	20	ENSG00000005436	2	75652000	75710985	-
IVD	eQTL_GTEx_Brain_Frontal_Cortex_BA9	ENSG00000128928.8	15	40405795	rs79408247	15	40345271	C	G	0.136541	-0.0033	0.0076	0.664136	-0.503703	0.0816085	6.7352e-10	0.00655148	0.0151255	0.664913	0.664913	0.333789	13	ENSG00000128928	15	40405485	40435947	+
MRS2	eQTL_GTEx_Brain_Frontal_Cortex_BA9	ENSG00000124532.14	6	24402908	rs3827640	6	24425707	G	A	0.407458	-0.0023	0.0053	0.664316	0.466353	0.0681901	7.97383e-12	-0.00493189	0.0113876	0.664949	0.664949	0.705358	18	ENSG00000124532	6	24402908	24426194	+
HTR1D	eQTL_GTEx_Brain_Cortex	ENSG00000179546.4	1	23191895	rs6688475	1	23224301	A	G	0.585543	-0.0023	0.0053	0.664316	0.501264	0.0733821	8.43965e-12	-0.0045884	0.0105946	0.66495	0.66495	0.82745	20	ENSG00000179546	1	23191895	23217502	-
VIRMA	eQTL_BrainMeta	ENSG00000164944.12	8	94520609	rs4373498	8	94536898	A	G	0.239463	-0.0026	0.006	0.664773	-0.434604	0.0342228	5.969e-37	0.00598246	0.0138137	0.664956	0.718776	0.522242	20	ENSG00000164944	8	94487689	94553529	-
TAMM41	eQTL_GTEx_Brain_Hypothalamus	ENSG00000144559.10	3	11790442	rs9840435	3	11823862	T	G	0.425843	-0.0023	0.0053	0.664316	-0.492986	0.0733858	1.84573e-11	0.00466545	0.0107732	0.664972	0.664972	0.840714	15	ENSG00000144559	3	11790442	11846919	-
NWD1	eQTL_GTEx_Brain_Putamen_basal_ganglia	ENSG00000188039.13	19	16719976	rs8112399	19	16720848	C	T	0.38205	0.0023	0.0053	0.664316	-0.369407	0.0555687	2.97606e-11	-0.00622619	0.0143779	0.664985	0.664985	0.951628	3	ENSG00000188039	19	16719847	16817963	+
MRS2	eQTL_GTEx_Brain_Caudate_basal_ganglia	ENSG00000124532.14	6	24402908	rs3827640	6	24425707	G	A	0.407458	-0.0023	0.0053	0.664316	0.435178	0.0660504	4.44064e-11	-0.00528519	0.0122053	0.664997	0.664997	0.587312	13	ENSG00000124532	6	24402908	24426194	+
NWD1	eQTL_GTEx_Brain_Amygdala	ENSG00000188039.13	19	16719976	rs8112399	19	16720848	C	T	0.38205	0.0023	0.0053	0.664316	-0.438177	0.0675661	8.86369e-11	-0.00524902	0.0121226	0.665019	0.665019	0.937978	3	ENSG00000188039	19	16719847	16817963	+
NPHP4	eQTL_GTEx_Brain_Spinal_cord_cervical_c-1	ENSG00000131697.17	1	5862811	rs11122107	1	5893727	A	G	0.39479	0.0023	0.0053	0.664316	0.505631	0.0790856	1.62171e-10	0.00454877	0.0105061	0.665039	0.665039	0.253663	20	ENSG00000131697	1	5862811	5992473	-
UBA6	eQTL_GTEx_Brain_Cerebellum	ENSG00000033178.12	4	67612652	rs13118157	4	67680307	G	A	0.25721	0.0026	0.006	0.664773	-0.479122	0.0464799	6.47309e-25	-0.00542659	0.012534	0.66505	0.66505	0.42164	20	ENSG00000033178	4	67612652	67701155	-
MRS2	eQTL_GTEx_Brain_Anterior_cingulate_cortex_BA24	ENSG00000124532.14	6	24402908	rs3827640	6	24425707	G	A	0.407458	-0.0023	0.0053	0.664316	0.440657	0.0702273	3.50255e-10	-0.00521948	0.0120562	0.665067	0.665067	0.557897	15	ENSG00000124532	6	24402908	24426194	+
PALB2	eQTL_eQTLGen	ENSG00000083093	16	23622235	rs249869	16	23655236	T	G	0.259083	0.0026	0.006	0.664773	-0.088604	0.00890797	2.60947e-23	-0.029344	0.0677813	0.665071	0.665071	0.165434	20	ENSG00000083093	16	23603160	23641310	-
GH1	eQTL_eQTLGen	ENSG00000259384	17	63918020	rs2282677	17	63909179	C	T	0.406833	0.0023	0.0053	0.664316	-0.0823701	0.0132624	5.27159e-10	-0.0279228	0.0645006	0.665083	0.665083	0.582094	20	ENSG00000259384	17	63917200	63918839	-
APC2	eQTL_GTEx_Brain_Spinal_cord_cervical_c-1	ENSG00000115266.11	19	1446302	rs3896894	19	1456596	C	G	0.567265	-0.0023	0.0053	0.664316	0.487203	0.0799213	1.08733e-09	-0.00472082	0.010906	0.665111	0.665111	0.192185	11	ENSG00000115266	19	1446302	1473244	+
RAET1G	eQTL_GTEx_Brain_Spinal_cord_cervical_c-1	ENSG00000203722.7	6	149916878	rs9383921	6	149889549	T	C	0.3828	-0.0023	0.0053	0.664316	0.758824	0.125001	1.27478e-09	-0.00303101	0.00700232	0.665118	0.665118	0.746025	20	ENSG00000203722	6	149916878	149923121	-
XRN2	eQTL_eQTLGen	ENSG00000088930	20	21346578	rs73128934	20	21275924	C	T	0.186878	-0.0029	0.0067	0.665134	0.677194	0.0104004	0	-0.00428238	0.00989399	0.665141	0.918891	0.334258	20	ENSG00000088930	20	21303331	21389825	+
QRSL1	eQTL_GTEx_Brain_Spinal_cord_cervical_c-1	ENSG00000130348.11	6	106629578	rs3121434	6	106680496	G	T	0.413085	-0.0023	0.0053	0.664316	-0.483343	0.0812831	2.74085e-09	0.00475853	0.0109945	0.665152	0.665152	0.164882	14	ENSG00000130348	6	106629578	106668417	+
KBTBD2	eQTL_GTEx_Brain_Nucleus_accumbens_basal_ganglia	ENSG00000170852.10	7	32868172	rs11766608	7	32900474	T	C	0.408622	-0.0023	0.0053	0.664316	0.251421	0.0424298	3.11195e-09	-0.009148	0.0211366	0.665158	0.665158	0.100419	20	ENSG00000170852	7	32868172	32894131	-
NPHP4	eQTL_GTEx_Brain_Anterior_cingulate_cortex_BA24	ENSG00000131697.17	1	5862811	rs11120871	1	5948531	T	C	0.4042	0.0023	0.0053	0.664316	0.380801	0.0643637	3.29073e-09	0.0060399	0.0139554	0.66516	0.66516	0.209545	20	ENSG00000131697	1	5862811	5992473	-
SYNGR3	eQTL_eQTLGen	ENSG00000127561	16	1991968	rs11556528	16	2000191	T	G	0.194581	0.0029	0.0067	0.665134	0.338421	0.0118324	6.48956e-180	0.00856921	0.0198001	0.66517	0.0742393	0.318186	20	ENSG00000127561	16	1989660	1994275	+
CALR	eQTL_GTEx_Brain_Frontal_Cortex_BA9	ENSG00000179218.13	19	12938607	rs3111316	19	12927601	A	G	0.588056	-0.0023	0.0053	0.664316	0.307431	0.0524074	4.45957e-09	-0.00748135	0.0172867	0.665175	0.665175	0.14948	8	ENSG00000179218	19	12938578	12944489	+
NWD1	eQTL_GTEx_Brain_Substantia_nigra	ENSG00000188039.13	19	16719976	rs8112399	19	16720848	C	T	0.38205	0.0023	0.0053	0.664316	-0.414115	0.0710097	5.48299e-09	-0.00555401	0.0128338	0.665185	0.665185	0.578625	3	ENSG00000188039	19	16719847	16817963	+
NPHP4	eQTL_GTEx_Brain_Amygdala	ENSG00000131697.17	1	5862811	rs11120871	1	5948531	T	C	0.4042	0.0023	0.0053	0.664316	0.454036	0.0786528	7.80278e-09	0.00506568	0.011706	0.665203	0.665203	0.376978	20	ENSG00000131697	1	5862811	5992473	-
FKBP11	eQTL_GTEx_Brain_Putamen_basal_ganglia	ENSG00000134285.10	12	48921959	rs4760663	12	48974850	A	G	0.380535	-0.0023	0.0053	0.664316	-0.317945	0.0554256	9.66952e-09	0.00723396	0.0167172	0.665214	0.665214	0.259282	14	ENSG00000134285	12	48921518	48926474	-
CHST1	eQTL_GTEx_Brain_Frontal_Cortex_BA9	ENSG00000175264.7	11	45648877	rs4148893	11	45661279	C	G	0.605408	0.0023	0.0053	0.664316	0.254965	0.044754	1.21908e-08	0.00902085	0.0208474	0.665226	0.665226	0.0383407	15	ENSG00000175264	11	45647689	45665622	-
HTR1D	eQTL_GTEx_Brain_Anterior_cingulate_cortex_BA24	ENSG00000179546.4	1	23191895	rs6688475	1	23224301	A	G	0.585543	-0.0023	0.0053	0.664316	0.550526	0.0967157	1.25405e-08	-0.00417782	0.00965509	0.665228	0.665228	0.9958	20	ENSG00000179546	1	23191895	23217502	-
SEC14L6	eQTL_GTEx_Brain_Cerebellum	ENSG00000214491.8	22	30522799	rs5749123	22	30541525	A	G	0.745712	-0.0026	0.006	0.664773	0.57714	0.0719772	1.07157e-15	-0.00450497	0.0104113	0.665231	0.665231	0.252652	17	ENSG00000214491	22	30522799	30546741	-
MRPL19	eQTL_GTEx_Brain_Anterior_cingulate_cortex_BA24	ENSG00000115364.13	2	75646783	rs13391581	2	75686469	G	A	0.257602	0.0026	0.006	0.664773	-0.649736	0.0821764	2.64508e-15	-0.00400163	0.00924838	0.665244	0.665244	0.716093	19	ENSG00000115364	2	75646783	75690851	+
SEC14L6	eQTL_GTEx_Brain_Caudate_basal_ganglia	ENSG00000214491.8	22	30522799	rs5749123	22	30541525	A	G	0.745712	-0.0026	0.006	0.664773	0.486933	0.0617137	3.01727e-15	-0.00533954	0.0123406	0.665246	0.553161	0.189721	20	ENSG00000214491	22	30522799	30546741	-
CDC42SE2	eQTL_GTEx_Brain_Putamen_basal_ganglia	ENSG00000158985.13	5	131245493	rs743564	5	132075186	C	T	0.398638	-0.0023	0.0053	0.664316	0.258885	0.046803	3.17735e-08	-0.00888425	0.0205353	0.665281	0.665281	0.231918	20	ENSG00000158985	5	131245493	131398447	+
PSMD5	eQTL_GTEx_Brain_Caudate_basal_ganglia	ENSG00000095261.13	9	120815496	rs13299616	9	120832525	C	T	0.581247	0.0023	0.0053	0.664316	-0.359906	0.0653791	3.69355e-08	-0.00639056	0.0147718	0.665291	0.665291	0.501697	20	ENSG00000095261	9	120815496	120842951	-
SEC14L6	eQTL_GTEx_Brain_Nucleus_accumbens_basal_ganglia	ENSG00000214491.8	22	30522799	rs5749123	22	30541525	A	G	0.745712	-0.0026	0.006	0.664773	0.468983	0.0622745	5.03931e-14	-0.00554391	0.0128148	0.665292	0.902012	0.107729	17	ENSG00000214491	22	30522799	30546741	-
MEAF6	eQTL_BrainMeta	ENSG00000163875.16	1	37502379	rs138643189	1	37504696	T	C	0.0826113	0.0042	0.0097	0.665022	-0.561443	0.0575874	1.85547e-22	-0.00748072	0.0172939	0.665332	0.687637	0.915831	20	ENSG00000163875	1	37489993	37514766	-
SEC14L6	eQTL_GTEx_Brain_Putamen_basal_ganglia	ENSG00000214491.8	22	30522799	rs5749123	22	30541525	A	G	0.745712	-0.0026	0.006	0.664773	0.452521	0.0629083	6.32213e-13	-0.00574559	0.0132831	0.665342	0.902038	0.0760904	19	ENSG00000214491	22	30522799	30546741	-
SEC14L6	eQTL_GTEx_Brain_Cortex	ENSG00000214491.8	22	30522799	rs5749123	22	30541525	A	G	0.745712	-0.0026	0.006	0.664773	0.605588	0.0843141	6.84365e-13	-0.00429335	0.00992574	0.665344	0.80971	0.151982	14	ENSG00000214491	22	30522799	30546741	-
SEC14L6	eQTL_GTEx_Brain_Hippocampus	ENSG00000214491.8	22	30522799	rs5749123	22	30541525	A	G	0.745712	-0.0026	0.006	0.664773	0.649163	0.0912754	1.1426e-12	-0.00400516	0.00925981	0.665355	0.665355	0.259124	11	ENSG00000214491	22	30522799	30546741	-
ACP2	eQTL_BrainMeta	ENSG00000134575.13	11	47244104	rs7395581	11	47224846	G	A	0.308585	-0.0026	0.006	0.664773	-0.248265	0.0350358	1.38015e-12	0.0104727	0.0242129	0.66536	0.66536	0.175205	20	ENSG00000134575	11	47239302	47248906	-
AP4B1	eQTL_GTEx_Brain_Cerebellum	ENSG00000134262.12	1	113894748	rs11102695	1	113894438	T	C	0.249067	0.0026	0.006	0.664773	-0.392756	0.0557495	1.85441e-12	-0.00661989	0.0153055	0.665366	0.665366	0.388793	20	ENSG00000134262	1	113894194	113905201	-
SEC14L6	eQTL_GTEx_Brain_Cerebellar_Hemisphere	ENSG00000214491.8	22	30522799	rs5749123	22	30541525	A	G	0.745712	-0.0026	0.006	0.664773	0.487097	0.0692059	1.94496e-12	-0.00533775	0.0123412	0.665368	0.665368	0.209357	14	ENSG00000214491	22	30522799	30546741	-
EXOC5	eQTL_eQTLGen	ENSG00000070367	14	57234706	rs8011504	14	57234572	C	T	0.139324	-0.0039	0.009	0.664773	0.0842134	0.0122006	5.1131e-12	-0.0463109	0.107082	0.665391	0.665391	0.680949	20	ENSG00000070367	14	57200507	57268905	-
SEC14L6	eQTL_GTEx_Brain_Hypothalamus	ENSG00000214491.8	22	30522799	rs5749123	22	30541525	A	G	0.745712	-0.0026	0.006	0.664773	0.597185	0.0886114	1.59079e-11	-0.00435376	0.0100679	0.665421	0.665421	0.253486	12	ENSG00000214491	22	30522799	30546741	-
REST	eQTL_BrainMeta	ENSG00000084093.19	4	56937342	rs17081935	4	56957310	T	C	0.191511	-0.0029	0.0067	0.665134	-0.323294	0.0341036	2.54863e-21	0.00897017	0.0207458	0.665461	0.202417	0.000999075	20	ENSG00000084093	4	56907876	56966808	+
SNX6	eQTL_BrainMeta	ENSG00000129515.20	14	34595626	rs10136826	14	34594262	A	G	0.181327	-0.0029	0.0067	0.665134	0.357251	0.0407858	1.96634e-18	-0.00811753	0.0187772	0.665517	0.665517	0.991752	20	ENSG00000129515	14	34561093	34630160	-
SEC14L6	eQTL_GTEx_Brain_Frontal_Cortex_BA9	ENSG00000214491.8	22	30522799	rs5749123	22	30541525	A	G	0.745712	-0.0026	0.006	0.664773	0.55715	0.0900651	6.16781e-10	-0.00466661	0.0107955	0.665542	0.665542	0.542825	10	ENSG00000214491	22	30522799	30546741	-
CUTC	eQTL_eQTLGen	ENSG00000119929	10	99729346	rs61870432	10	99779502	A	G	0.03255	0.0065	0.015	0.664773	-0.145459	0.0249544	5.57611e-09	-0.0446861	0.103406	0.665639	0.665639	0.423399	4	ENSG00000119929	10	99702558	99756134	+
KCNAB2	eQTL_GTEx_Brain_Cerebellum	ENSG00000069424.14	1	5991466	rs56224336	1	6025290	C	G	0.189437	0.0029	0.0067	0.665134	-0.438455	0.0661101	3.30737e-11	-0.00661413	0.0153134	0.665802	0.665802	0.936052	11	ENSG00000069424	1	5990927	6101193	+
COQ7	eQTL_GTEx_Brain_Caudate_basal_ganglia	ENSG00000167186.10	16	19067692	rs9930509	16	19002426	G	A	0.928664	-0.0042	0.0097	0.665022	-0.527076	0.0917923	9.35365e-09	0.00796849	0.0184557	0.665913	0.665913	0.764056	11	ENSG00000167186	16	19067614	19080095	+
VPS13A	eQTL_BrainMeta	ENSG00000197969.14	9	77299491	rs9632925	9	77167837	A	G	0.122499	-0.0035	0.0081	0.66567	-0.488478	0.0499286	1.32519e-22	0.00716512	0.0165983	0.665976	0.0722847	0.0973402	20	ENSG00000197969	9	77177445	77421537	+
ADI1	eQTL_GTEx_Brain_Nucleus_accumbens_basal_ganglia	ENSG00000182551.13	2	3497429	rs55980070	2	3511095	T	C	0.135328	0.0032	0.0074	0.665427	-0.41299	0.0590832	2.74948e-12	-0.00774837	0.0179524	0.666027	0.666027	0.513488	15	ENSG00000182551	2	3497366	3519531	-
ADI1	eQTL_GTEx_Brain_Frontal_Cortex_BA9	ENSG00000182551.13	2	3497429	rs55980070	2	3511095	T	C	0.135328	0.0032	0.0074	0.665427	-0.370542	0.0605503	9.38276e-10	-0.008636	0.0200205	0.666209	0.666209	0.508132	9	ENSG00000182551	2	3497366	3519531	-
ALG12	eQTL_GTEx_Brain_Cerebellum	ENSG00000182858.13	22	49900229	rs12167279	22	49914796	C	A	0.0130526	-0.009	0.0208	0.665238	0.930828	0.170053	4.4062e-08	-0.00966881	0.0224154	0.666216	0.666216			ENSG00000182858	22	49900229	49918438	-
ACOX3	eQTL_eQTLGen	ENSG00000087008	4	8403502	rs10002453	4	8389975	A	T	0.0698209	0.0044	0.0102	0.666197	0.443598	0.0242456	8.90515e-75	0.00991889	0.0230002	0.666285	0.265707	0.110489	20	ENSG00000087008	4	8366282	8440723	-
GORASP1	eQTL_BrainMeta	ENSG00000114745.14	3	39102231	rs6809303	3	39216656	A	G	0.0202682	-0.0083	0.0192	0.665529	-0.602649	0.104081	7.03077e-09	0.0137725	0.031948	0.666402	0.666402	0.667995	8	ENSG00000114745	3	39095222	39108369	-
NCAPH2	eQTL_eQTLGen	ENSG00000025770	22	50516502	rs470120	22	50516206	A	G	0.0958421	-0.0038	0.0088	0.665874	0.122821	0.0167866	2.5433e-13	-0.0309393	0.0717737	0.666419	0.203386	0.82439	20	ENSG00000025770	22	50508224	50524780	+
LMAN1	eQTL_eQTLGen	ENSG00000074695	18	59343544	rs1984357	18	59354971	C	G	0.281796	-0.0025	0.0058	0.666443	0.447595	0.0107267	0	-0.00558541	0.0129588	0.66646	0.15485	0.0973687	20	ENSG00000074695	18	59327823	59359265	-
PRKCD	eQTL_eQTLGen	ENSG00000163932	3	53174363	rs2230494	3	53186199	A	G	0.267866	0.0025	0.0058	0.666443	0.203815	0.00885705	3.5677e-117	0.012266	0.0284622	0.666498	0.332975	0.513961	20	ENSG00000163932	3	53156009	53192717	+
LRBA	eQTL_eQTLGen	ENSG00000198589	4	150640081	rs6846361	4	150840447	G	A	0.286383	-0.0025	0.0058	0.666443	-0.135388	0.00900881	4.7842e-51	0.0184654	0.0428575	0.666572	0.914519	0.930726	20	ENSG00000198589	4	150264435	151015727	-
HPS4	eQTL_GTEx_Brain_Cortex	ENSG00000100099.20	22	26451480	rs73880120	22	26529704	C	G	0.0132092	0.0095	0.022	0.665874	-1.32597	0.214158	5.95772e-10	-0.00716457	0.0166319	0.666634	0.666634	0.0300286	13	ENSG00000100099	22	26443423	26483837	-
SRSF8	eQTL_BrainMeta	ENSG00000263465.5	11	95069073	rs11021038	11	95091041	G	A	0.278752	-0.0025	0.0058	0.666443	-0.36882	0.03345	2.86289e-28	0.00677837	0.0157378	0.666682	0.629951	0.29479	20	ENSG00000263465	11	95066919	95071225	+
CYB5RL	eQTL_eQTLGen	ENSG00000215883	1	54184844	rs946447	1	54199451	T	C	0.0723542	0.0041	0.0095	0.666048	-0.0986206	0.0145677	1.2896e-11	-0.0415735	0.0965243	0.666683	0.666683	0.285944	7	ENSG00000215883	1	54169651	54200036	-
COG7	eQTL_eQTLGen	ENSG00000168434	16	23420841	rs181835	16	23385792	C	T	0.194405	0.0028	0.0065	0.666636	0.138421	0.00972631	5.83314e-46	0.0202281	0.0469797	0.66678	0.876239	0.223748	20	ENSG00000168434	16	23388493	23453189	-
ZNF443	eQTL_BrainMeta	ENSG00000180855.16	19	12435364	rs7256159	19	12433993	T	A	0.273277	0.0025	0.0058	0.666443	0.303774	0.0330323	3.70586e-20	0.00822979	0.0191141	0.666787	0.666787	0.810653	20	ENSG00000180855	19	12429706	12441021	-
PRODH	eQTL_BrainMeta	ENSG00000100033.17	22	18924665	rs5993426	22	18948096	G	T	0.20827	0.0028	0.0065	0.666636	0.525222	0.0387549	7.66772e-42	0.00533108	0.012382	0.666794	0.970646	0.867997	20	ENSG00000100033	22	18912777	18936553	-
FAM210A	eQTL_eQTLGen	ENSG00000177150	18	13695005	rs77564907	18	13781408	A	G	0.153754	-0.0031	0.0072	0.666792	0.168319	0.0125154	3.12062e-41	-0.0184174	0.0427978	0.666952	0.234659	0.388365	20	ENSG00000177150	18	13663347	13726663	-
SNX15	eQTL_GTEx_Brain_Nucleus_accumbens_basal_ganglia	ENSG00000110025.12	11	65027408	rs486984	11	65024782	G	A	0.724364	0.0025	0.0058	0.666443	0.486475	0.0669289	3.63423e-13	0.00513901	0.0119434	0.666993	0.666993	0.117605	15	ENSG00000110025	11	65027439	65040572	+
DAAM1	eQTL_BrainMeta	ENSG00000100592.16	14	59280026	rs9635236	14	59232639	G	T	0.193154	0.0028	0.0065	0.666636	-0.29248	0.0379979	1.3899e-14	-0.00957329	0.0222585	0.667126	0.89006	0.547814	20	ENSG00000100592	14	59188646	59371405	+
TERF2	eQTL_GTEx_Brain_Cerebellar_Hemisphere	ENSG00000132604.10	16	69355561	rs8062127	16	69388783	T	C	0.2859	-0.0025	0.0058	0.666443	-0.362694	0.0567439	1.63977e-10	0.00689286	0.0160278	0.667154	0.667154	0.600863	20	ENSG00000132604	16	69355567	69408571	-
U2SURP	eQTL_eQTLGen	ENSG00000163714	3	143012611	rs4683736	3	143086868	A	G	0.356736	-0.0031	0.0072	0.666792	-0.0864308	0.0102793	4.1635e-17	0.0358668	0.0834128	0.667201	0.667201	0.21838	7	ENSG00000163714	3	142964497	143060725	+
TFPT	eQTL_BrainMeta	ENSG00000105619.14	19	54111299	rs78558230	19	54114852	T	C	0.132683	-0.004	0.0093	0.667117	-0.651396	0.0425025	5.12109e-53	0.00614065	0.0142826	0.667241	0.632574	0.489441	20	ENSG00000105619	19	54107020	54115657	-
APBB1	eQTL_BrainMeta	ENSG00000166313.19	11	6407269	rs2634187	11	6416834	T	C	0.188881	-0.0028	0.0065	0.666636	-0.237484	0.0359497	3.94828e-11	0.0117903	0.0274284	0.6673	0.6673	0.299848	5	ENSG00000166313	11	6395125	6419414	-
LIMD1	eQTL_GTEx_Brain_Cerebellum	ENSG00000144791.9	3	45555394	rs148864127	3	45500813	C	T	0.0130722	-0.0093	0.0216	0.666792	2.44472	0.324034	4.5353e-14	-0.00380412	0.00884974	0.6673	0.6673	0.0171412	3	ENSG00000144791	3	45555394	45686341	+
PAX7	eQTL_BrainMeta	ENSG00000009709.12	1	18689856	rs35966408	1	18699994	C	T	0.10128	-0.0037	0.0086	0.667026	0.523431	0.0538762	2.59156e-22	-0.00706875	0.0164462	0.667333	0.706062	0.653027	14	ENSG00000009709	1	18630846	18748866	+
ZNF737	eQTL_eQTLGen	ENSG00000237440	19	20550817	rs73012627	19	20550614	C	G	0.0480837	-0.0049	0.0114	0.667323	-1.02515	0.0385448	7.48658e-156	0.00477979	0.0111218	0.667364	0.901699	0.512904	5	ENSG00000237440	19	20535825	20565809	-
TMEM158	eQTL_GTEx_Brain_Cerebellar_Hemisphere	ENSG00000249992.1	3	45224466	rs148864127	3	45500813	C	T	0.0130722	-0.0093	0.0216	0.666792	1.91409	0.273918	2.79201e-12	-0.00485871	0.0113061	0.667384	0.667384	0.0189015	3	ENSG00000249992	3	45224466	45226287	-
HEXA	eQTL_GTEx_Brain_Cortex	ENSG00000213614.9	15	72340919	rs4777504	15	72368329	C	T	0.952836	-0.0053	0.0123	0.666545	0.642653	0.112528	1.12288e-08	-0.00824706	0.0191938	0.667434	0.667434	0.898868	20	ENSG00000213614	15	72340924	72376420	-
TMEM158	eQTL_GTEx_Brain_Cerebellum	ENSG00000249992.1	3	45224466	rs148864127	3	45500813	C	T	0.0130722	-0.0093	0.0216	0.666792	1.97847	0.295316	2.09143e-11	-0.0047006	0.0109401	0.667436	0.667436	0.0183331	3	ENSG00000249992	3	45224466	45226287	-
CAPN7	eQTL_eQTLGen	ENSG00000131375	3	15229534	rs79981770	3	15164010	A	G	0.157911	-0.0031	0.0072	0.666792	0.0748253	0.0112516	2.92699e-11	-0.0414298	0.0964256	0.667446	0.818173	0.338786	16	ENSG00000131375	3	15206152	15252916	+
ZNF737	eQTL_BrainMeta	ENSG00000237440.9	19	20550817	rs73012627	19	20550614	C	G	0.0480837	-0.0049	0.0114	0.667323	-0.920642	0.0657963	1.73712e-44	0.00532237	0.0123885	0.667471	0.772843	0.548142	12	ENSG00000237440	19	20535825	20565809	-
HIPK4	eQTL_BrainMeta	ENSG00000160396.9	19	40384726	rs10416620	19	40285576	G	C	0.156851	-0.0031	0.0072	0.666792	-0.372212	0.057625	1.05252e-10	0.00832858	0.0193867	0.667485	0.667485	0.107819	11	ENSG00000160396	19	40379271	40390181	-
RGMB	eQTL_GTEx_Brain_Hippocampus	ENSG00000174136.11	5	98768650	rs161744	5	98926187	C	T	0.197192	0.0028	0.0065	0.666636	-0.405221	0.070012	7.12811e-09	-0.00690981	0.016085	0.6675	0.6675	0.631318	20	ENSG00000174136	5	98768650	98798643	+
UNC79	eQTL_GTEx_Brain_Caudate_basal_ganglia	ENSG00000133958.13	14	93333219	rs1044780	14	93238778	C	T	0.202937	-0.0028	0.0065	0.666636	0.201715	0.0359858	2.07776e-08	-0.013881	0.0323187	0.667557	0.667557	0.615739	20	ENSG00000133958	14	93333219	93707876	+
LIMD1	eQTL_GTEx_Brain_Cerebellar_Hemisphere	ENSG00000144791.9	3	45555394	rs148864127	3	45500813	C	T	0.0130722	-0.0093	0.0216	0.666792	1.81383	0.306212	3.15275e-09	-0.00512727	0.0119399	0.667616	0.667616	0.0192898	3	ENSG00000144791	3	45555394	45686341	+
AMOTL1	eQTL_BrainMeta	ENSG00000166025.18	11	94791589	rs11020977	11	94946329	C	T	0.151	-0.0031	0.0072	0.666792	-0.238909	0.0409857	5.57364e-09	0.0129757	0.0302191	0.667643	0.824101	0.118042	16	ENSG00000166025	11	94706431	94876748	+
SLC5A9	eQTL_eQTLGen	ENSG00000117834	1	48235664	rs850762	1	48270649	A	G	0.1023	-0.0037	0.0086	0.667026	-0.0885482	0.0139393	2.1198e-10	0.0417852	0.0973447	0.667742	0.667742	0.938466	20	ENSG00000117834	1	48222685	48248644	+
ZNF737	eQTL_GTEx_Brain_Hypothalamus	ENSG00000237440.8	19	20535825	rs73012627	19	20550614	C	G	0.0480837	-0.0049	0.0114	0.667323	-0.896157	0.143953	4.80522e-10	0.00546779	0.0127513	0.668066	0.668066	0.818494	4	ENSG00000237440	19	20535825	20565809	-
RRP12	eQTL_eQTLGen	ENSG00000052749	10	97391388	rs954149	10	97363179	A	G	0.326829	-0.0024	0.0056	0.668235	0.845065	0.00703283	0	-0.00284002	0.00662675	0.668237	0.197483	0.0110084	20	ENSG00000052749	10	97356358	97426076	-
ZNF737	eQTL_GTEx_Brain_Cerebellar_Hemisphere	ENSG00000237440.8	19	20535825	rs73012627	19	20550614	C	G	0.0480837	-0.0049	0.0114	0.667323	-0.659276	0.118245	2.46826e-08	0.0074324	0.017343	0.668249	0.668249			ENSG00000237440	19	20535825	20565809	-
FRAT1	eQTL_eQTLGen	ENSG00000165879	10	97320593	rs1810983	10	97368497	A	G	0.326638	-0.0024	0.0056	0.668235	0.32725	0.00830232	0	-0.00733384	0.0171133	0.668254	0.0507867	0.0805442	20	ENSG00000165879	10	97319271	97321915	+
BBS4	eQTL_eQTLGen	ENSG00000140463	15	72712327	rs11637927	15	72686190	A	C	0.0742857	0.0042	0.0098	0.668235	0.588602	0.0165474	3.98261e-277	0.00713555	0.0166508	0.668258	0.661972	0.269378	20	ENSG00000140463	15	72686179	72738475	+
ABCA8	eQTL_BrainMeta	ENSG00000141338.14	17	68911341	rs34931250	17	68883786	T	C	0.06145	-0.0048	0.0112	0.668235	1.39964	0.0597629	2.67557e-121	-0.00342944	0.00800337	0.668287	0.51345	0.185676	20	ENSG00000141338	17	68867289	68955392	-
PDGFD	eQTL_eQTLGen	ENSG00000170962	11	104035784	rs12362803	11	103749973	A	G	0.104878	-0.0036	0.0084	0.668235	-0.280507	0.0125832	4.39841e-110	0.0128339	0.0299513	0.668293	0.604093	0.351692	20	ENSG00000170962	11	103907189	104164379	-
MRPL32	eQTL_eQTLGen	ENSG00000106591	7	42940667	rs644106	7	42911306	C	T	0.126	0.0033	0.0077	0.668235	0.283779	0.0136612	7.65978e-96	0.0116288	0.0271396	0.668301	0.968877	0.305737	20	ENSG00000106591	7	42932376	42948958	+
MCAT	eQTL_BrainMeta	ENSG00000100294.13	22	43137804	rs13056312	22	43136098	C	G	0.322407	-0.0024	0.0056	0.668235	0.421633	0.0307477	8.52538e-43	-0.00569215	0.0132882	0.668387	0.936094	0.525796	20	ENSG00000100294	22	43132209	43143398	-
NIPAL2	eQTL_BrainMeta	ENSG00000104361.10	8	98242110	rs10955158	8	98215039	T	C	0.164882	-0.003	0.007	0.668235	-0.650499	0.0477106	2.50501e-42	0.00461184	0.0107663	0.668389	0.862482	0.537373	20	ENSG00000104361	8	98189826	98294393	-
B4GALT7	eQTL_BrainMeta	ENSG00000027847.14	5	177605231	rs28473516	5	177605049	G	C	0.30875	-0.0024	0.0056	0.668235	-0.395197	0.0307513	8.44397e-38	0.00607291	0.014178	0.668408	0.473367	0.424654	20	ENSG00000027847	5	177600132	177610330	+
LAMB3	eQTL_eQTLGen	ENSG00000196878	1	209633648	rs12030655	1	209748778	T	G	0.213164	-0.0027	0.0063	0.668235	0.12555	0.0099058	8.1985e-37	-0.0215054	0.0502079	0.668413	0.910267	0.365886	20	ENSG00000196878	1	209614870	209652425	-
NUTM2D	eQTL_BrainMeta	ENSG00000214562.15	10	87364207	rs11202389	10	87204251	T	A	0.158444	-0.003	0.007	0.668235	0.523473	0.0425625	9.1774e-35	-0.00573096	0.0133803	0.668424	0.262651	0.820873	20	ENSG00000214562	10	87357720	87370695	+
PATL1	eQTL_eQTLGen	ENSG00000166889	11	59652876	rs11230036	11	59660172	T	C	0.0459592	0.0054	0.0126	0.668235	-0.239813	0.020131	1.01751e-32	-0.0225175	0.0525749	0.668437	0.131702	0.589221	20	ENSG00000166889	11	59636716	59669037	-
ABCA8	eQTL_GTEx_Brain_Caudate_basal_ganglia	ENSG00000141338.13	17	68867292	rs34931250	17	68883786	T	C	0.06145	-0.0048	0.0112	0.668235	1.06478	0.0915198	2.75432e-31	-0.00450797	0.0105257	0.668447	0.668447	0.458706	6	ENSG00000141338	17	68867289	68955392	-
CLPTM1	eQTL_BrainMeta	ENSG00000104853.16	19	44973963	rs11672748	19	44986934	G	A	0.316546	-0.0024	0.0056	0.668235	-0.343288	0.0321838	1.4604e-26	0.00699121	0.016326	0.668487	0.434556	0.613172	15	ENSG00000104853	19	44954585	44993341	+
ALG6	eQTL_GTEx_Brain_Cerebellar_Hemisphere	ENSG00000088035.15	1	63367590	rs3009573	1	63438623	C	T	0.69005	0.0024	0.0056	0.668235	0.717701	0.0679249	4.27936e-26	0.00334401	0.00780911	0.668492	0.668492	0.834249	20	ENSG00000088035	1	63367575	63438553	+
ABCA8	eQTL_GTEx_Brain_Cortex	ENSG00000141338.13	17	68867292	rs34931250	17	68883786	T	C	0.06145	-0.0048	0.0112	0.668235	1.00953	0.1037	2.1362e-22	-0.00475469	0.011105	0.668537	0.668537	0.216473	6	ENSG00000141338	17	68867289	68955392	-
ABCA8	eQTL_GTEx_Brain_Cerebellum	ENSG00000141338.13	17	68867292	rs34931250	17	68883786	T	C	0.06145	-0.0048	0.0112	0.668235	1.224	0.129678	3.77238e-21	-0.00392157	0.00915975	0.668556	0.668556	0.412709	4	ENSG00000141338	17	68867289	68955392	-
ALG6	eQTL_GTEx_Brain_Cerebellum	ENSG00000088035.15	1	63367590	rs3009573	1	63438623	C	T	0.69005	0.0024	0.0056	0.668235	0.598504	0.066183	1.52198e-19	0.00401	0.00936716	0.668585	0.668585	0.625282	20	ENSG00000088035	1	63367575	63438553	+
SPATA9	eQTL_BrainMeta	ENSG00000145757.16	5	95675446	rs213888	5	95646289	A	G	0.31541	0.0024	0.0056	0.668235	-0.282586	0.031407	2.30784e-19	-0.00849298	0.0198394	0.668588	0.668588	0.663569	20	ENSG00000145757	5	95652181	95698711	-
ABCA8	eQTL_GTEx_Brain_Putamen_basal_ganglia	ENSG00000141338.13	17	68867292	rs34931250	17	68883786	T	C	0.06145	-0.0048	0.0112	0.668235	1.14456	0.128552	5.41168e-19	-0.00419375	0.00979675	0.668596	0.668596	0.367679	6	ENSG00000141338	17	68867289	68955392	-
DDIT4	eQTL_eQTLGen	ENSG00000168209	10	72274980	rs12778560	10	72549727	G	T	0.307638	0.0024	0.0056	0.668235	-0.0769881	0.00868372	7.5957e-19	-0.0311736	0.0728234	0.668599	0.818116	0.0626207	20	ENSG00000168209	10	72273919	72276036	+
ABCA8	eQTL_GTEx_Brain_Hippocampus	ENSG00000141338.13	17	68867292	rs34931250	17	68883786	T	C	0.06145	-0.0048	0.0112	0.668235	0.819391	0.0939416	2.72491e-18	-0.00585801	0.0136852	0.668611	0.668611	0.252881	5	ENSG00000141338	17	68867289	68955392	-
ASB5	eQTL_GTEx_Brain_Putamen_basal_ganglia	ENSG00000164122.8	4	176213673	rs4637338	4	176235017	T	C	0.683944	-0.0024	0.0056	0.668235	0.702196	0.0830488	2.78547e-17	-0.00341785	0.00798522	0.668635	0.668635	0.748362	20	ENSG00000164122	4	176213673	176277571	-
BBS4	eQTL_GTEx_Brain_Cerebellum	ENSG00000140463.13	15	72686179	rs11637927	15	72686190	A	C	0.0742857	0.0042	0.0098	0.668235	0.775072	0.0919072	3.36327e-17	0.00541885	0.0126603	0.668637	0.668637	0.26896	20	ENSG00000140463	15	72686179	72738475	+
ASB5	eQTL_GTEx_Brain_Nucleus_accumbens_basal_ganglia	ENSG00000164122.8	4	176213673	rs4637338	4	176235017	T	C	0.683944	-0.0024	0.0056	0.668235	0.682944	0.0860575	2.08967e-15	-0.0035142	0.00821174	0.668689	0.339968	0.705085	20	ENSG00000164122	4	176213673	176277571	-
CCBE1	eQTL_GTEx_Brain_Caudate_basal_ganglia	ENSG00000183287.13	18	59430940	rs10469134	18	59822331	A	T	0.305918	-0.0024	0.0056	0.668235	0.811805	0.103371	4.05074e-15	-0.00295637	0.00690847	0.668699	0.668699	0.761313	16	ENSG00000183287	18	59430939	59697662	-
TRDMT1	eQTL_GTEx_Brain_Cerebellum	ENSG00000107614.21	10	17142254	rs2884039	10	17210242	C	T	0.329149	0.0024	0.0056	0.668235	-0.395496	0.0504736	4.66219e-15	-0.00606833	0.0141806	0.668701	0.901956	0.989856	13	ENSG00000107614	10	17137336	17202054	-
PHACTR4	eQTL_GTEx_Brain_Cortex	ENSG00000204138.12	1	28369582	rs10751729	1	28390255	G	A	0.304374	0.0024	0.0056	0.668235	-0.354134	0.045964	1.31267e-14	-0.0067771	0.0158377	0.668717	0.668717	0.0259952	20	ENSG00000204138	1	28369582	28500364	+
ABCA8	eQTL_GTEx_Brain_Spinal_cord_cervical_c-1	ENSG00000141338.13	17	68867292	rs34931250	17	68883786	T	C	0.06145	-0.0048	0.0112	0.668235	1.56921	0.206099	2.66054e-14	-0.00305886	0.00714865	0.668728	0.668728	0.567796	8	ENSG00000141338	17	68867289	68955392	-
ABCA8	eQTL_GTEx_Brain_Frontal_Cortex_BA9	ENSG00000141338.13	17	68867292	rs34931250	17	68883786	T	C	0.06145	-0.0048	0.0112	0.668235	0.710014	0.0934694	3.049e-14	-0.00676043	0.0157994	0.668731	0.668731	0.930509	3	ENSG00000141338	17	68867289	68955392	-
RRP12	eQTL_GTEx_Brain_Putamen_basal_ganglia	ENSG00000052749.13	10	97356701	rs7896100	10	97397237	T	C	0.328359	-0.0024	0.0056	0.668235	0.279513	0.0382644	2.77722e-13	-0.00858636	0.0200693	0.668771	0.668771	0.00692061	20	ENSG00000052749	10	97356358	97426076	-
ACTR8	eQTL_GTEx_Brain_Cortex	ENSG00000113812.13	3	53867066	rs45511795	3	53872864	T	C	0.323397	-0.0024	0.0056	0.668235	-0.507266	0.0722617	2.22106e-12	0.00473125	0.0110601	0.668815	0.668815	0.132338	20	ENSG00000113812	3	53867066	53882152	-
BBS4	eQTL_BrainMeta	ENSG00000140463.14	15	72712327	rs11637927	15	72686190	A	C	0.0742857	0.0042	0.0098	0.668235	0.469596	0.067172	2.73031e-12	0.00894386	0.0209082	0.66882	0.66882	0.273167	16	ENSG00000140463	15	72686179	72738475	+
ABCA8	eQTL_GTEx_Brain_Nucleus_accumbens_basal_ganglia	ENSG00000141338.13	17	68867292	rs34931250	17	68883786	T	C	0.06145	-0.0048	0.0112	0.668235	0.826849	0.120093	5.7756e-12	-0.00580517	0.0135716	0.668838	0.668838	0.454093	4	ENSG00000141338	17	68867289	68955392	-
PCED1B	eQTL_GTEx_Brain_Putamen_basal_ganglia	ENSG00000179715.12	12	47104113	rs58366817	12	47540749	C	T	0.0672904	-0.0045	0.0105	0.668235	-0.730333	0.106124	5.90776e-12	0.00616157	0.0144049	0.668838	0.668838	0.854829	20	ENSG00000179715	12	47079603	47236662	+
ABCA8	eQTL_GTEx_Brain_Substantia_nigra	ENSG00000141338.13	17	68867292	rs34931250	17	68883786	T	C	0.06145	-0.0048	0.0112	0.668235	1.23699	0.183332	1.50673e-11	-0.00388039	0.00907248	0.668863	0.668863	0.895658	3	ENSG00000141338	17	68867289	68955392	-
ABCA8	eQTL_GTEx_Brain_Hypothalamus	ENSG00000141338.13	17	68867292	rs34931250	17	68883786	T	C	0.06145	-0.0048	0.0112	0.668235	0.691036	0.105082	4.82841e-11	-0.00694609	0.0162419	0.668896	0.668896	0.93342	3	ENSG00000141338	17	68867289	68955392	-
BBS4	eQTL_GTEx_Brain_Cerebellar_Hemisphere	ENSG00000140463.13	15	72686179	rs11637927	15	72686190	A	C	0.0742857	0.0042	0.0098	0.668235	0.69659	0.108734	1.49046e-10	0.00602937	0.0141	0.668931	0.668931	0.485658	20	ENSG00000140463	15	72686179	72738475	+
B4GALT7	eQTL_GTEx_Brain_Amygdala	ENSG00000027847.13	5	177600100	rs28473516	5	177605049	G	C	0.30875	-0.0024	0.0056	0.668235	-0.443004	0.0692782	1.61003e-10	0.00541756	0.0126693	0.668933	0.668933	0.677162	17	ENSG00000027847	5	177600132	177610330	+
ABCA8	eQTL_GTEx_Brain_Cerebellar_Hemisphere	ENSG00000141338.13	17	68867292	rs34931250	17	68883786	T	C	0.06145	-0.0048	0.0112	0.668235	0.984975	0.155079	2.13318e-10	-0.00487322	0.0113967	0.668943	0.668943	0.88847	3	ENSG00000141338	17	68867289	68955392	-
NWD2	eQTL_BrainMeta	ENSG00000174145.8	4	37347103	rs1656195	4	37251145	C	G	0.307919	-0.0024	0.0056	0.668235	0.228846	0.0374127	9.54702e-10	-0.0104874	0.0245306	0.668998	0.668998	0.183084	17	ENSG00000174145	4	37244743	37449463	+
RRP12	eQTL_GTEx_Brain_Nucleus_accumbens_basal_ganglia	ENSG00000052749.13	10	97356701	rs7896100	10	97397237	T	C	0.328359	-0.0024	0.0056	0.668235	0.220107	0.0361493	1.13733e-09	-0.0109038	0.0255051	0.669005	0.669005	0.0125669	20	ENSG00000052749	10	97356358	97426076	-
BNIP1	eQTL_GTEx_Brain_Cerebellum	ENSG00000113734.17	5	173144578	rs112356729	5	173117813	T	C	0.131029	0.0033	0.0077	0.668235	-0.512228	0.0860371	2.62351e-09	-0.00644244	0.0150713	0.66904	0.66904	0.437542	20	ENSG00000113734	5	173144442	173164387	+
ABCA8	eQTL_GTEx_Brain_Anterior_cingulate_cortex_BA24	ENSG00000141338.13	17	68867292	rs34931250	17	68883786	T	C	0.06145	-0.0048	0.0112	0.668235	0.766872	0.129618	3.29091e-09	-0.00625919	0.0146431	0.669051	0.669051	0.864511	3	ENSG00000141338	17	68867289	68955392	-
NIPAL2	eQTL_GTEx_Brain_Cerebellar_Hemisphere	ENSG00000104361.9	8	98189833	rs10955158	8	98215039	T	C	0.164882	-0.003	0.007	0.668235	-0.699705	0.119058	4.17784e-09	0.00428752	0.0100308	0.669061	0.669061	0.493284	10	ENSG00000104361	8	98189826	98294393	-
ALG6	eQTL_GTEx_Brain_Cortex	ENSG00000088035.15	1	63367590	rs3009573	1	63438623	C	T	0.69005	0.0024	0.0056	0.668235	0.339528	0.0580568	4.96898e-09	0.00706864	0.0165377	0.66907	0.66907	0.798311	12	ENSG00000088035	1	63367575	63438553	+
TMTC1	eQTL_GTEx_Brain_Cerebellum	ENSG00000133687.15	12	29500840	rs302341	12	29786513	T	C	0.326187	-0.0024	0.0056	0.668235	-0.281173	0.0492381	1.12659e-08	0.00853567	0.0199726	0.66911	0.66911	0.792897	9	ENSG00000133687	12	29500840	29784759	-
NPIPA1	eQTL_GTEx_Brain_Putamen_basal_ganglia	ENSG00000183426.16	16	14937414	rs148254830	16	14822251	T	A	0.0998635	0.0063	0.0147	0.668235	-0.904046	0.158626	1.20353e-08	-0.00696867	0.0163061	0.669114	0.669114	0.366385	17	ENSG00000183426	16	14922802	14952060	+
ABCA8	eQTL_GTEx_Brain_Amygdala	ENSG00000141338.13	17	68867292	rs34931250	17	68883786	T	C	0.06145	-0.0048	0.0112	0.668235	0.888456	0.15772	1.76973e-08	-0.00540263	0.0126426	0.669134	0.669134			ENSG00000141338	17	68867289	68955392	-
BNIP1	eQTL_GTEx_Brain_Amygdala	ENSG00000113734.17	5	173144578	rs112356729	5	173117813	T	C	0.131029	0.0033	0.0077	0.668235	-0.696332	0.123729	1.82435e-08	-0.00473912	0.01109	0.669136	0.669136	0.431074	12	ENSG00000113734	5	173144442	173164387	+
B4GALT7	eQTL_GTEx_Brain_Putamen_basal_ganglia	ENSG00000027847.13	5	177600100	rs28473516	5	177605049	G	C	0.30875	-0.0024	0.0056	0.668235	-0.33074	0.0594946	2.71083e-08	0.00725646	0.016982	0.669158	0.669158	0.420639	14	ENSG00000027847	5	177600132	177610330	+
MTUS1	eQTL_GTEx_Brain_Frontal_Cortex_BA9	ENSG00000129422.14	8	17644072	rs34801161	8	17674410	C	T	0.681572	-0.0024	0.0056	0.668235	0.228097	0.0411785	3.03803e-08	-0.0105218	0.0246243	0.669165	0.669165	0.0225426	20	ENSG00000129422	8	17643795	17801094	-
EPN3	eQTL_GTEx_Brain_Cerebellum	ENSG00000049283.17	17	50532543	rs60124448	17	50534020	A	T	0.0572102	0.0048	0.0112	0.668235	-0.80822	0.146363	3.35089e-08	-0.00593898	0.0138993	0.669171	0.669171	0.403605	7	ENSG00000049283	17	50532682	50543750	+
B4GALT7	eQTL_GTEx_Brain_Spinal_cord_cervical_c-1	ENSG00000027847.13	5	177600100	rs28473516	5	177605049	G	C	0.30875	-0.0024	0.0056	0.668235	-0.471633	0.085593	3.58459e-08	0.0050887	0.0119095	0.669175	0.669175	0.945939	10	ENSG00000027847	5	177600132	177610330	+
B4GALT7	eQTL_GTEx_Brain_Hypothalamus	ENSG00000027847.13	5	177600100	rs28473516	5	177605049	G	C	0.30875	-0.0024	0.0056	0.668235	-0.282007	0.0515987	4.61897e-08	0.00851043	0.0199186	0.66919	0.66919	0.99653	3	ENSG00000027847	5	177600132	177610330	+
ENPP3	eQTL_eQTLGen	ENSG00000154269	6	131687930	rs2270089	6	131721916	G	A	0.0824231	-0.0038	0.0089	0.669404	0.2814	0.0127198	1.89876e-108	-0.0135039	0.0316335	0.669462	0.495906	0.417315	20	ENSG00000154269	6	131628442	131747418	+
NFS1	eQTL_BrainMeta	ENSG00000244005.13	20	35683704	rs7347735	20	35692387	T	A	0.0296746	-0.0062	0.0145	0.668952	0.617995	0.0850422	3.67769e-13	-0.0100324	0.0235035	0.66949	0.66949	0.247877	20	ENSG00000244005	20	35668052	35699355	-
C17orf49	eQTL_eQTLGen	ENSG00000258315	17	7016008	rs14309	17	7015774	T	C	0.1364	0.0032	0.0075	0.669622	-0.194814	0.0115534	8.56437e-64	-0.0164259	0.0385106	0.669722	0.836397	0.0368078	20	ENSG00000258315	17	7014495	7017525	+
TBC1D3L	eQTL_GTEx_Brain_Cerebellum	ENSG00000274512.5	17	37977972	rs8066255	17	38254553	A	G	0.863095	0.0032	0.0075	0.669622	1.09432	0.0945586	5.65205e-31	0.00292419	0.00685823	0.669833	0.669833	0.544552	20	ENSG00000274512	17	37978155	37989060	-
TBC1D3L	eQTL_GTEx_Brain_Cerebellar_Hemisphere	ENSG00000274512.5	17	37977972	rs8066255	17	38254553	A	G	0.863095	0.0032	0.0075	0.669622	1.1252	0.101094	8.94319e-29	0.00284394	0.00667038	0.66985	0.66985	0.362418	13	ENSG00000274512	17	37978155	37989060	-
FASTK	eQTL_BrainMeta	ENSG00000164896.20	7	151078729	rs34104727	7	151080367	A	G	0.180416	0.0029	0.0068	0.669765	0.572161	0.0385972	1.02646e-49	0.0050685	0.0118897	0.669894	0.882462	0.632689	20	ENSG00000164896	7	151076624	151080866	-
TCTN2	eQTL_GTEx_Brain_Substantia_nigra	ENSG00000168778.11	12	123671113	rs2707	12	123621091	A	G	0.0433673	0.0053	0.0124	0.669074	-0.738575	0.125806	4.33792e-09	-0.00717598	0.0168335	0.669896	0.669896	0.286239	11	ENSG00000168778	12	123671110	123708399	+
TBC1D3L	eQTL_GTEx_Brain_Hippocampus	ENSG00000274512.5	17	37977972	rs8066255	17	38254553	A	G	0.863095	0.0032	0.0075	0.669622	1.18291	0.125814	5.35131e-21	0.00270519	0.00634682	0.669942	0.669942	0.499387	18	ENSG00000274512	17	37978155	37989060	-
NIPAL3	eQTL_eQTLGen	ENSG00000001461	1	24444389	rs2206348	1	24427778	G	A	0.234964	0.0026	0.0061	0.669941	0.251792	0.00916678	4.24938e-166	0.010326	0.0242293	0.669978	0.194961	0.0279128	20	ENSG00000001461	1	24415802	24472976	+
STPG1	eQTL_BrainMeta	ENSG00000001460.18	1	24386966	rs544094	1	24397278	C	A	0.231543	0.0026	0.0061	0.669941	-0.701868	0.0312594	1.19665e-111	-0.0037044	0.00869266	0.669997	0.374348	0.0945456	20	ENSG00000001460	1	24356999	24416934	-
USP44	eQTL_BrainMeta	ENSG00000136014.12	12	95534018	rs11108100	12	95546940	C	T	0.243591	-0.0026	0.0061	0.669941	-0.617443	0.0371924	6.81929e-62	0.00421092	0.00988272	0.670043	0.705682	0.834657	20	ENSG00000136014	12	95516560	95551476	-
ARHGAP18	eQTL_eQTLGen	ENSG00000146376	6	129643154	rs6917887	6	129703484	G	A	0.242075	-0.0026	0.0061	0.669941	-0.104698	0.00907356	8.40905e-31	0.0248333	0.0583025	0.670152	0.193645	0.0175644	20	ENSG00000146376	6	129576132	129710177	-
STAT6	eQTL_eQTLGen	ENSG00000166888	12	57113774	rs4559	12	57095865	C	T	0.34665	-0.0023	0.0054	0.670162	0.508228	0.00761049	0	-0.00452553	0.0106254	0.670168	0.0397493	0.233138	20	ENSG00000166888	12	57095408	57132139	-
CHRNB1	eQTL_eQTLGen	ENSG00000170175	17	7451386	rs55749333	17	7468613	C	T	0.366204	-0.0023	0.0054	0.670162	0.293731	0.00805353	3.04572e-291	-0.00783029	0.0183854	0.670183	0.761765	0.133065	20	ENSG00000170175	17	7445061	7457710	+
PCMT1	eQTL_eQTLGen	ENSG00000120265	6	149780432	rs7818	6	149810956	G	A	0.34957	-0.0023	0.0054	0.670162	0.252954	0.00808601	7.96731e-215	-0.00909256	0.0213497	0.670191	0.46855	0.0359477	20	ENSG00000120265	6	149749443	149811420	+
NUDT14	eQTL_BrainMeta	ENSG00000183828.15	14	105177131	rs880616	14	105175801	C	T	0.38759	0.0023	0.0054	0.670162	-0.845842	0.0286229	6.33411e-192	-0.00271918	0.00638483	0.670194	0.108114	0.221181	20	ENSG00000183828	14	105172938	105181323	-
YBX3	eQTL_eQTLGen	ENSG00000060138	12	10711206	rs7302837	12	10714801	T	C	0.358779	0.0023	0.0054	0.670162	-0.250286	0.00909092	7.38536e-167	-0.00918949	0.0215779	0.670199	0.088945	0.0934765	20	ENSG00000060138	12	10699089	10723323	-
STPG1	eQTL_GTEx_Brain_Nucleus_accumbens_basal_ganglia	ENSG00000001460.17	1	24356999	rs519782	1	24387165	A	C	0.231112	0.0026	0.0061	0.669941	-0.540411	0.0528841	1.6337e-24	-0.00481115	0.0112975	0.67021	0.67021	0.116754	20	ENSG00000001460	1	24356999	24416934	-
TMEM128	eQTL_BrainMeta	ENSG00000132406.12	4	4241883	rs62286917	4	4242135	C	T	0.359023	-0.0023	0.0054	0.670162	0.563709	0.0289168	1.23047e-84	-0.00408012	0.00958169	0.670236	0.944384	0.481628	20	ENSG00000132406	4	4235542	4248223	-
TEX26	eQTL_BrainMeta	ENSG00000175664.10	13	30954078	rs4245314	13	30967520	C	T	0.371403	-0.0023	0.0054	0.670162	-0.548603	0.0295856	9.30009e-77	0.00419247	0.00984578	0.670244	0.503648	0.0197493	20	ENSG00000175664	13	30932656	30975500	+
CYB5A	eQTL_GTEx_Brain_Caudate_basal_ganglia	ENSG00000166347.18	18	74250847	rs74810966	18	74284609	T	C	0.181131	-0.0029	0.0068	0.669765	0.538209	0.0746602	5.64543e-13	-0.00538824	0.0126566	0.670307	0.670307	0.676325	14	ENSG00000166347	18	74250846	74291973	-
KLF10	eQTL_eQTLGen	ENSG00000155090	8	102652254	rs1434281	8	102658852	A	G	0.36658	-0.0023	0.0054	0.670162	0.118994	0.00870043	1.39709e-42	-0.0193287	0.0454024	0.670312	0.460836	0.463657	20	ENSG00000155090	8	102648784	102655725	-
KIAA1755	eQTL_BrainMeta	ENSG00000149633.12	20	38235638	rs1131847	20	38337215	A	G	0.371267	-0.0023	0.0054	0.670162	0.433035	0.0319792	8.94041e-42	-0.00531135	0.0124763	0.670315	0.872669	0.21628	20	ENSG00000149633	20	38210503	38260772	-
RDH13	eQTL_BrainMeta	ENSG00000160439.16	19	55055200	rs35271145	19	55054466	C	T	0.367951	0.0023	0.0054	0.670162	0.40736	0.0303913	5.74145e-41	0.00564611	0.0132628	0.670318	0.99193	0.932585	20	ENSG00000160439	19	55039108	55071291	-
TMEM128	eQTL_eQTLGen	ENSG00000132406	4	4241882	rs62286917	4	4242135	C	T	0.359023	-0.0023	0.0054	0.670162	0.184115	0.0138518	2.5829e-40	-0.0124922	0.0293446	0.670321	0.940301	0.597448	20	ENSG00000132406	4	4235542	4248223	-
GBP6	eQTL_eQTLGen	ENSG00000183347	1	89376110	rs6672564	1	89352100	T	C	0.362954	-0.0023	0.0054	0.670162	0.109794	0.00836054	2.14741e-39	-0.0209483	0.0492089	0.670325	0.841386	0.787685	20	ENSG00000183347	1	89364059	89388160	+
GPR142	eQTL_GTEx_Brain_Cerebellar_Hemisphere	ENSG00000257008.6	17	74367407	rs11652774	17	74371704	T	C	0.366663	-0.0023	0.0054	0.670162	-0.988276	0.076619	4.5849e-38	0.00232729	0.00546704	0.670331	0.670331	0.913157	4	ENSG00000257008	17	74367458	74372600	+
PRKCA	eQTL_BrainMeta	ENSG00000154229.12	17	66556678	rs9895770	17	66538700	T	G	0.237967	-0.0026	0.0061	0.669941	0.312877	0.0371435	3.65497e-17	-0.00830997	0.0195214	0.670338	0.907698	0.9722	20	ENSG00000154229	17	66302613	66810743	+
MUC20	eQTL_GTEx_Brain_Cerebellum	ENSG00000176945.16	3	195720882	rs6764777	3	195601250	G	A	0.817672	-0.0029	0.0068	0.669765	-0.872025	0.125412	3.56849e-12	0.00332559	0.00781259	0.670348	0.912037	0.564231	20	ENSG00000176945	3	195720884	195741123	+
OXR1	eQTL_eQTLGen	ENSG00000164830	8	106556085	rs7834014	8	106762591	T	C	0.347546	-0.0023	0.0054	0.670162	-0.103377	0.00842395	1.2837e-34	0.0222487	0.0522674	0.670349	0.298996	0.101414	20	ENSG00000164830	8	106270144	106752694	+
STPG1	eQTL_GTEx_Brain_Putamen_basal_ganglia	ENSG00000001460.17	1	24356999	rs2206348	1	24427778	G	A	0.234964	0.0026	0.0061	0.669941	-0.490696	0.0592736	1.24742e-16	-0.0052986	0.0124478	0.670351	0.670351	0.160746	20	ENSG00000001460	1	24356999	24416934	-
CYB5A	eQTL_GTEx_Brain_Nucleus_accumbens_basal_ganglia	ENSG00000166347.18	18	74250847	rs74810966	18	74284609	T	C	0.181131	-0.0029	0.0068	0.669765	0.490381	0.0718493	8.78446e-12	-0.00591377	0.0138938	0.67037	0.67037	0.57388	15	ENSG00000166347	18	74250846	74291973	-
FTCDNL1	eQTL_GTEx_Brain_Spinal_cord_cervical_c-1	ENSG00000226124.6	2	199760544	rs11687699	2	199761955	A	G	0.6516	-0.0023	0.0054	0.670162	-0.936645	0.0874458	9.02399e-27	0.00245557	0.00576981	0.670407	0.670407	0.479114	20	ENSG00000226124	2	199760544	199851192	-
MUC20	eQTL_GTEx_Brain_Hippocampus	ENSG00000176945.16	3	195720882	rs6764777	3	195601250	G	A	0.817672	-0.0029	0.0068	0.669765	-0.849211	0.129349	5.19318e-11	0.00341493	0.00802431	0.670419	0.907512	0.954693	20	ENSG00000176945	3	195720884	195741123	+
ROPN1B	eQTL_GTEx_Brain_Nucleus_accumbens_basal_ganglia	ENSG00000114547.9	3	125969144	rs4234268	3	126048393	A	G	0.373432	-0.0023	0.0054	0.670162	0.667876	0.0647129	5.68631e-25	-0.00344375	0.00809222	0.670426	0.670426	0.093704	20	ENSG00000114547	3	125969160	125983454	+
FTCDNL1	eQTL_GTEx_Brain_Substantia_nigra	ENSG00000226124.6	2	199760544	rs11687699	2	199761955	A	G	0.6516	-0.0023	0.0054	0.670162	-0.844324	0.0837622	6.77183e-24	0.00272407	0.00640136	0.670439	0.670439	0.54999	20	ENSG00000226124	2	199760544	199851192	-
FTCDNL1	eQTL_GTEx_Brain_Putamen_basal_ganglia	ENSG00000226124.6	2	199760544	rs11687699	2	199761955	A	G	0.6516	-0.0023	0.0054	0.670162	-0.860752	0.0863695	2.14867e-23	0.00267208	0.00627931	0.670445	0.543771	0.384491	20	ENSG00000226124	2	199760544	199851192	-
NDST1	eQTL_eQTLGen	ENSG00000070614	5	150522014	rs79152136	5	150489307	C	T	0.0851181	0.004	0.0094	0.670449	-1.0271	0.0132817	0	-0.00389446	0.00915212	0.670454	0.248813	0.146649	20	ENSG00000070614	5	150485818	150558211	+
FTCDNL1	eQTL_GTEx_Brain_Nucleus_accumbens_basal_ganglia	ENSG00000226124.6	2	199760544	rs11687699	2	199761955	A	G	0.6516	-0.0023	0.0054	0.670162	-0.696645	0.0735532	2.7635e-21	0.00330154	0.00775927	0.670475	0.0238196	0.263915	20	ENSG00000226124	2	199760544	199851192	-
KLHL14	eQTL_GTEx_Brain_Nucleus_accumbens_basal_ganglia	ENSG00000197705.9	18	32672671	rs749676	18	32759328	A	G	0.3658	0.0023	0.0054	0.670162	0.728707	0.0777039	6.72344e-21	0.00315628	0.00741802	0.670481	0.670481	0.389157	19	ENSG00000197705	18	32672673	32773023	-
KLHL14	eQTL_GTEx_Brain_Caudate_basal_ganglia	ENSG00000197705.9	18	32672671	rs749676	18	32759328	A	G	0.3658	0.0023	0.0054	0.670162	0.819427	0.0899298	8.09885e-20	0.00280684	0.00659717	0.6705	0.6705	0.70159	9	ENSG00000197705	18	32672673	32773023	-
CYB5A	eQTL_GTEx_Brain_Putamen_basal_ganglia	ENSG00000166347.18	18	74250847	rs74810966	18	74284609	T	C	0.181131	-0.0029	0.0068	0.669765	0.486386	0.0794354	9.18076e-10	-0.00596234	0.0140145	0.670516	0.670516	0.251435	13	ENSG00000166347	18	74250846	74291973	-
SECISBP2	eQTL_GTEx_Brain_Cerebellum	ENSG00000187742.14	9	89318506	rs45489796	9	89365793	G	A	0.024768	0.0069	0.0162	0.670162	-1.61113	0.188456	1.24045e-17	-0.00428271	0.0100675	0.670546	0.670546	0.336974	3	ENSG00000187742	9	89318500	89359663	+
BTBD17	eQTL_GTEx_Brain_Cerebellar_Hemisphere	ENSG00000204347.3	17	74356416	rs11652774	17	74371704	T	C	0.366663	-0.0023	0.0054	0.670162	-0.470696	0.0553512	1.8347e-17	0.00488638	0.0114868	0.67055	0.67055	0.804298	3	ENSG00000204347	17	74356416	74361868	-
FTCDNL1	eQTL_GTEx_Brain_Amygdala	ENSG00000226124.6	2	199760544	rs11687699	2	199761955	A	G	0.6516	-0.0023	0.0054	0.670162	-0.86366	0.10536	2.46027e-16	0.00266309	0.0062609	0.67058	0.67058	0.638124	12	ENSG00000226124	2	199760544	199851192	-
ZNF83	eQTL_GTEx_Brain_Frontal_Cortex_BA9	ENSG00000167766.18	19	52594060	rs62118479	19	52616712	A	G	0.35372	0.0023	0.0054	0.670162	0.444393	0.0552916	9.18658e-16	0.0051756	0.0121685	0.670597	0.874668	0.7369	20	ENSG00000167766	19	52594060	52690504	-
TMEM128	eQTL_GTEx_Brain_Caudate_basal_ganglia	ENSG00000132406.11	4	4235542	rs62286917	4	4242135	C	T	0.359023	-0.0023	0.0054	0.670162	0.491875	0.0623702	3.11067e-15	-0.00467598	0.0109944	0.670613	0.813894	0.767695	20	ENSG00000132406	4	4235542	4248223	-
FTCDNL1	eQTL_GTEx_Brain_Cerebellar_Hemisphere	ENSG00000226124.6	2	199760544	rs11687699	2	199761955	A	G	0.6516	-0.0023	0.0054	0.670162	-0.542482	0.0783693	4.44935e-12	0.00423977	0.00997307	0.670748	0.670748	0.332297	16	ENSG00000226124	2	199760544	199851192	-
COG6	eQTL_GTEx_Brain_Caudate_basal_ganglia	ENSG00000133103.16	13	39655627	rs10467367	13	39652935	G	A	0.23617	0.0026	0.0061	0.669941	-0.363546	0.0616571	3.71852e-09	-0.00715178	0.016823	0.670749	0.670749	0.138585	20	ENSG00000133103	13	39655627	39791665	+
TMEM128	eQTL_GTEx_Brain_Hypothalamus	ENSG00000132406.11	4	4235542	rs62286917	4	4242135	C	T	0.359023	-0.0023	0.0054	0.670162	0.44984	0.0676432	2.92716e-11	-0.00511293	0.0120289	0.670797	0.814055	0.686318	18	ENSG00000132406	4	4235542	4248223	-
BICRA	eQTL_BrainMeta	ENSG00000063169.11	19	47655737	rs112588716	19	47616009	C	T	0.04585	0.0052	0.0122	0.669941	-0.414143	0.0729148	1.34842e-08	-0.0125561	0.0295413	0.670812	0.670812	0.642193	14	ENSG00000063169	19	47608196	47703277	+
ASF1B	eQTL_eQTLGen	ENSG00000105011	19	14128062	rs142805496	19	14176603	A	G	0.0841257	-0.004	0.0094	0.670449	-0.16334	0.0189564	6.89718e-18	0.0244888	0.0576188	0.670826	0.774207	0.886061	15	ENSG00000105011	19	14119512	14136613	-
NFXL1	eQTL_GTEx_Brain_Cerebellar_Hemisphere	ENSG00000170448.11	4	47847233	rs4695288	4	47852756	T	C	0.970804	0.006	0.0141	0.670449	-1.21296	0.14256	1.76298e-17	-0.00494658	0.011639	0.670836	0.670836	0.456973	17	ENSG00000170448	4	47847233	47914667	-
DUSP19	eQTL_eQTLGen	ENSG00000162999	2	183089284	rs72890349	2	183079224	T	C	0.0444333	-0.0054	0.0127	0.670693	0.401184	0.0289121	8.85499e-44	-0.0134602	0.0316712	0.670839	0.901688	0.724198	20	ENSG00000162999	2	183078559	183100008	+
BTBD17	eQTL_GTEx_Brain_Cerebellum	ENSG00000204347.3	17	74356416	rs11652774	17	74371704	T	C	0.366663	-0.0023	0.0054	0.670162	-0.311152	0.0495605	3.42448e-10	0.00739189	0.0173948	0.670874	0.670874	0.774298	4	ENSG00000204347	17	74356416	74361868	-
BCL10	eQTL_BrainMeta	ENSG00000142867.14	1	85271204	rs12065422	1	85250295	C	G	0.239344	-0.0026	0.0061	0.669941	0.19315	0.0353442	4.63379e-08	-0.0134611	0.0316777	0.670881	0.670881	0.708141	20	ENSG00000142867	1	85265776	85276632	-
ZNF737	eQTL_GTEx_Brain_Putamen_basal_ganglia	ENSG00000237440.8	19	20535825	rs7249873	19	20543157	T	A	0.04991	-0.0049	0.0115	0.670045	-0.735327	0.128276	9.90209e-09	0.0066637	0.0156824	0.670899	0.670899	0.644633	4	ENSG00000237440	19	20535825	20565809	-
KLHL14	eQTL_GTEx_Brain_Amygdala	ENSG00000197705.9	18	32672671	rs749676	18	32759328	A	G	0.3658	0.0023	0.0054	0.670162	0.615353	0.10432	3.66422e-09	0.00373769	0.0087983	0.670968	0.670968	0.560933	8	ENSG00000197705	18	32672673	32773023	-
ZBTB46	eQTL_GTEx_Brain_Cortex	ENSG00000130584.10	20	63743666	rs6062546	20	63827818	T	C	0.370231	-0.0023	0.0054	0.670162	0.332842	0.0567824	4.58123e-09	-0.00691019	0.0162667	0.670978	0.670978	0.311728	12	ENSG00000130584	20	63743668	63832038	-
TNPO2	eQTL_GTEx_Brain_Caudate_basal_ganglia	ENSG00000105576.15	19	12699194	rs8104821	19	12664048	A	G	0.34768	0.0023	0.0054	0.670162	0.232679	0.0404668	8.93132e-09	0.00988486	0.0232715	0.67101	0.67101	0.0160754	10	ENSG00000105576	19	12699201	12724011	-
KLHL14	eQTL_BrainMeta	ENSG00000197705.10	18	32722848	rs749676	18	32759328	A	G	0.3658	0.0023	0.0054	0.670162	0.19806	0.034586	1.0246e-08	0.0116126	0.0273397	0.671017	0.671017	0.398704	16	ENSG00000197705	18	32672673	32773023	-
SPTLC1	eQTL_GTEx_Brain_Cortex	ENSG00000090054.13	9	92031999	rs6479386	9	91932408	T	C	0.358217	0.0023	0.0054	0.670162	0.322597	0.0577674	2.34492e-08	0.00712964	0.0167878	0.671061	0.671061	0.740296	20	ENSG00000090054	9	92000087	92115413	-
BTBD10	eQTL_eQTLGen	ENSG00000148925	11	13425652	rs1077957	11	13447597	T	A	0.150832	-0.0031	0.0073	0.671086	-0.588769	0.0159098	8.93901e-300	0.00526522	0.0123996	0.671107	0.680349	0.997598	20	ENSG00000148925	11	13388008	13463297	-
NFXL1	eQTL_GTEx_Brain_Putamen_basal_ganglia	ENSG00000170448.11	4	47847233	rs4695288	4	47852756	T	C	0.970804	0.006	0.0141	0.670449	-1.00971	0.17497	7.89084e-09	-0.0059423	0.0140023	0.671289	0.671289	0.643419	7	ENSG00000170448	4	47847233	47914667	-
TAS2R10	eQTL_BrainMeta	ENSG00000121318.2	12	10825837	rs741092	12	10851452	G	T	0.130396	-0.0034	0.008	0.670837	-0.374024	0.0475997	3.91246e-15	0.00909033	0.0214203	0.671289	0.671289	0.457521	14	ENSG00000121318	12	10825317	10826358	-
PRKAB1	eQTL_eQTLGen	ENSG00000111725	12	119674744	rs11064881	12	119709120	A	G	0.07115	-0.0042	0.0099	0.671389	0.809455	0.0146735	0	-0.00518868	0.0122308	0.671398	0.0186303	0.214868	20	ENSG00000111725	12	119667864	119681624	+
ZNF804A	eQTL_eQTLGen	ENSG00000170396	2	184769010	rs9678515	2	184575582	G	A	0.147409	0.0031	0.0073	0.671086	0.0763896	0.0110896	5.6423e-12	0.0405814	0.0957442	0.671673	0.565413	0.197592	20	ENSG00000170396	2	184598529	184939492	+
TAF4B	eQTL_eQTLGen	ENSG00000141384	18	26309065	rs9951169	18	26160154	A	C	0.0892965	-0.0039	0.0092	0.671629	0.181297	0.0154122	6.04012e-32	-0.0215117	0.0507784	0.67183	0.134662	0.801108	20	ENSG00000141384	18	26226445	26391685	+
SOS2	eQTL_eQTLGen	ENSG00000100485	14	50174354	rs11626250	14	50238249	G	A	0.260167	-0.0025	0.0059	0.671764	0.187736	0.00933833	6.83536e-90	-0.0133166	0.0314341	0.671832	0.145129	0.259585	20	ENSG00000100485	14	50117130	50231578	-
CDK18	eQTL_eQTLGen	ENSG00000117266	1	205518694	rs6691512	1	205498887	A	G	0.188024	-0.0028	0.0066	0.671389	-0.0740631	0.0103299	7.5107e-13	0.0378056	0.0892691	0.671929	0.898681	0.390649	19	ENSG00000117266	1	205504596	205532793	+
DNM1	eQTL_eQTLGen	ENSG00000106976	9	128223450	rs10760548	9	128202956	G	A	0.0143601	-0.0086	0.0203	0.671825	0.459951	0.0285737	2.67773e-58	-0.0186976	0.0441504	0.671932	0.379508	0.0830596	20	ENSG00000106976	9	128191655	128255248	+
MFF	eQTL_GTEx_Brain_Hypothalamus	ENSG00000168958.19	2	227325165	rs73090123	2	227361825	C	T	0.147264	0.0031	0.0073	0.671086	-0.358189	0.0628099	1.1789e-08	-0.00865465	0.0204367	0.671941	0.671941	0.368477	19	ENSG00000168958	2	227325151	227357836	+
IFIT5	eQTL_GTEx_Brain_Cerebellum	ENSG00000152778.8	10	89414586	rs303209	10	89405059	A	T	0.190369	0.0028	0.0066	0.671389	-0.440834	0.0669025	4.42213e-11	-0.0063516	0.0150026	0.672028	0.672028	0.832375	9	ENSG00000152778	10	89414568	89421605	+
RMDN1	eQTL_GTEx_Brain_Hypothalamus	ENSG00000176623.11	8	86468504	rs13254675	8	86341365	T	C	0.25025	-0.0025	0.0059	0.671764	0.391134	0.0410367	1.55276e-21	-0.00639167	0.0150992	0.672069	0.672069	0.207095	20	ENSG00000176623	8	86468257	86514357	-
TDRD12	eQTL_GTEx_Brain_Nucleus_accumbens_basal_ganglia	ENSG00000173809.17	19	32719753	rs2112917	19	32826637	T	C	0.190261	0.0028	0.0066	0.671389	-0.367542	0.0596416	7.16019e-10	-0.00761818	0.0179996	0.67212	0.67212	0.496879	20	ENSG00000173809	19	32719753	32829580	+
RADIL	eQTL_GTEx_Brain_Anterior_cingulate_cortex_BA24	ENSG00000157927.16	7	4797055	rs35847653	7	4770593	C	T	0.0381207	0.0059	0.0139	0.67123	0.931848	0.169435	3.8033e-08	0.0063315	0.014961	0.672148	0.672148	0.239258	11	ENSG00000157927	7	4797055	4883716	-
PVRIG	eQTL_GTEx_Brain_Cerebellar_Hemisphere	ENSG00000213413.2	7	100218241	rs1623264	7	100213581	C	G	0.731147	-0.0025	0.0059	0.671764	-0.406224	0.0488926	9.69171e-17	0.00615424	0.0145429	0.672165	0.672165	0.0211945	20	ENSG00000213413	7	100218241	100221490	+
TOX2	eQTL_GTEx_Brain_Cerebellum	ENSG00000124191.17	20	43914864	rs6073251	20	43913833	C	A	0.267014	-0.0025	0.0059	0.671764	0.61044	0.0743202	2.14573e-16	-0.00409541	0.00967801	0.672174	0.672174	0.557511	4	ENSG00000124191	20	43914852	44069616	+
STAG3	eQTL_GTEx_Brain_Caudate_basal_ganglia	ENSG00000066923.17	7	100177563	rs1623264	7	100213581	C	G	0.731147	-0.0025	0.0059	0.671764	-0.397612	0.0488025	3.7195e-16	0.00628754	0.0148586	0.672181	0.672181	0.0432331	20	ENSG00000066923	7	100177563	100221488	+
PVRIG	eQTL_GTEx_Brain_Putamen_basal_ganglia	ENSG00000213413.2	7	100218241	rs1623264	7	100213581	C	G	0.731147	-0.0025	0.0059	0.671764	-0.63298	0.0783534	6.55566e-16	0.00394957	0.0093338	0.672188	0.672188	0.0393404	20	ENSG00000213413	7	100218241	100221490	+
SMURF1	eQTL_BrainMeta	ENSG00000198742.10	7	99085774	rs10953280	7	99165782	A	G	0.261364	-0.0025	0.0059	0.671764	-0.293288	0.0383558	2.06514e-14	0.00852405	0.0201476	0.672237	0.0155277	0.000490745	15	ENSG00000198742	7	99027440	99144108	-
LPIN2	eQTL_eQTLGen	ENSG00000101577	18	2965069	rs9963424	18	3059509	T	C	0.518236	-0.0022	0.0052	0.672239	-0.61999	0.00727858	0	0.00354844	0.00838734	0.672243	0.818768	0.882687	16	ENSG00000101577	18	2916994	3013144	-
PPP1CB	eQTL_eQTLGen	ENSG00000213639	2	28777290	rs13011935	2	28791880	C	T	0.491848	-0.0022	0.0052	0.672239	-0.493525	0.00745944	0	0.00445773	0.0105367	0.672245	0.207844	0.0420027	20	ENSG00000213639	2	28751640	28802940	+
LOXHD1	eQTL_eQTLGen	ENSG00000167210	18	46567096	rs571449	18	46585378	C	T	0.477595	-0.0022	0.0052	0.672239	-0.526884	0.00815433	0	0.00417549	0.00986956	0.672246	0.568255	0.974503	20	ENSG00000167210	18	46476972	46657220	-
ANGPT1	eQTL_eQTLGen	ENSG00000154188	8	107373768	rs1353308	8	107674366	C	T	0.429493	0.0022	0.0052	0.672239	-0.369264	0.00784327	0	-0.0059578	0.0140826	0.672252	0.856948	0.908486	20	ENSG00000154188	8	107249482	107498055	-
KCNAB2	eQTL_eQTLGen	ENSG00000069424	1	6046060	rs60876998	1	6027181	A	T	0.445273	-0.0022	0.0052	0.672239	-0.232652	0.00790435	2.05277e-190	0.00945618	0.0223533	0.672271	0.537206	0.109906	20	ENSG00000069424	1	5990927	6101193	+
WHAMM	eQTL_eQTLGen	ENSG00000156232	15	82822868	rs1971555	15	82822886	G	T	0.474311	-0.0022	0.0052	0.672239	-0.247532	0.00859973	3.43216e-182	0.00888774	0.0210097	0.672273	0.39214	0.500534	20	ENSG00000156232	15	82809628	82836108	+
RNF157	eQTL_eQTLGen	ENSG00000141576	17	76191479	rs9302998	17	76215788	A	G	0.458811	-0.0022	0.0052	0.672239	0.197265	0.00862715	1.0224e-115	-0.0111525	0.026365	0.672292	0.183427	0.764955	20	ENSG00000141576	17	76142465	76240493	-
RIOK2	eQTL_eQTLGen	ENSG00000058729	5	97172057	rs432482	5	97152503	T	C	0.498942	0.0022	0.0052	0.672239	-0.177949	0.00789726	1.97141e-112	-0.0123631	0.029227	0.672293	0.277672	0.100697	20	ENSG00000058729	5	97160867	97183247	-
GOSR1	eQTL_BrainMeta	ENSG00000108587.16	17	30502477	rs1434688	17	30513379	G	A	0.49739	-0.0022	0.0052	0.672239	0.740282	0.0351136	1.15155e-98	-0.00297184	0.00702576	0.672301	0.0850935	0.185672	20	ENSG00000108587	17	30477362	30527592	+
TNKS2	eQTL_eQTLGen	ENSG00000107854	10	91831950	rs10881978	10	91828926	C	G	0.52325	-0.0022	0.0052	0.672239	0.239664	0.0118932	2.61611e-90	-0.00917952	0.0217018	0.672307	0.400493	0.7762	20	ENSG00000107854	10	91798426	91865475	+
TIFAB	eQTL_eQTLGen	ENSG00000255833	5	135448288	rs6596227	5	135452604	A	G	0.469685	-0.0022	0.0052	0.672239	0.158252	0.00792028	8.12424e-89	-0.0139019	0.0328663	0.672308	0.112204	0.421787	20	ENSG00000255833	5	135444226	135452351	-
PVRIG	eQTL_GTEx_Brain_Hypothalamus	ENSG00000213413.2	7	100218241	rs1623264	7	100213581	C	G	0.731147	-0.0025	0.0059	0.671764	-0.507202	0.0722171	2.16698e-12	0.004929	0.0116536	0.672325	0.672325	0.122582	20	ENSG00000213413	7	100218241	100221490	+
RASSF2	eQTL_eQTLGen	ENSG00000101265	20	4801816	rs7271897	20	4816210	G	A	0.454247	0.0022	0.0052	0.672239	0.142786	0.00797634	1.15412e-71	0.0154077	0.0364283	0.672325	0.360164	0.0346726	20	ENSG00000101265	20	4780023	4823608	-
BRSK1	eQTL_eQTLGen	ENSG00000160469	19	55297317	rs8113016	19	55322817	G	A	0.4583	0.0022	0.0052	0.672239	-0.142889	0.00867255	5.45809e-61	-0.0153966	0.0364039	0.672341	0.206858	0.674253	20	ENSG00000160469	19	55282072	55312562	+
RFT1	eQTL_GTEx_Brain_Cerebellum	ENSG00000163933.9	3	53088483	rs1864367	3	53077688	C	T	0.560806	-0.0022	0.0052	0.672239	-0.953079	0.060423	4.73981e-56	0.00230831	0.00545796	0.67235	0.128811	0.188332	20	ENSG00000163933	3	53088483	53130453	-
ALDH8A1	eQTL_GTEx_Brain_Cerebellum	ENSG00000118514.13	6	134917390	rs4440481	6	134955558	C	T	0.438726	0.0022	0.0052	0.672239	-0.913857	0.0618932	2.46089e-49	-0.00240738	0.0056925	0.672366	0.672366	0.197246	20	ENSG00000118514	6	134917393	134950115	-
ALDH8A1	eQTL_GTEx_Brain_Cerebellar_Hemisphere	ENSG00000118514.13	6	134917390	rs4440481	6	134955558	C	T	0.438726	0.0022	0.0052	0.672239	-0.958806	0.0650664	3.79683e-49	-0.00229452	0.00542565	0.672366	0.672366	0.402248	20	ENSG00000118514	6	134917393	134950115	-
GDAP1	eQTL_eQTLGen	ENSG00000104381	8	74419310	rs7819394	8	74403622	A	G	0.484319	-0.0022	0.0052	0.672239	0.114397	0.00797837	1.25932e-46	-0.0192313	0.0454755	0.672373	0.266353	0.636432	20	ENSG00000104381	8	74320613	74518007	+
RFT1	eQTL_GTEx_Brain_Cortex	ENSG00000163933.9	3	53088483	rs1864367	3	53077688	C	T	0.560806	-0.0022	0.0052	0.672239	-0.908866	0.0649796	1.87263e-44	0.0024206	0.00572403	0.67238	0.67238	0.262539	20	ENSG00000163933	3	53088483	53130453	-
MAGOHB	eQTL_eQTLGen	ENSG00000111196	12	10608901	rs2305853	12	10613180	G	A	0.452968	-0.0022	0.0052	0.672239	-0.154595	0.0117742	2.21659e-39	0.0142307	0.0336537	0.672399	0.729941	0.391241	20	ENSG00000111196	12	10604193	10613609	-
TAS2R4	eQTL_GTEx_Brain_Frontal_Cortex_BA9	ENSG00000127364.3	7	141778442	rs57641758	7	141779930	G	A	0.491248	0.0022	0.0052	0.672239	0.83753	0.0658676	4.85901e-37	0.00262677	0.00621217	0.67241	0.67241	0.784683	20	ENSG00000127364	7	141776674	141781691	+
TMEM150C	eQTL_BrainMeta	ENSG00000249242.8	4	82522763	rs6535389	4	82719551	C	T	0.522023	-0.0022	0.0052	0.672239	-0.463822	0.037587	5.51729e-35	0.0047432	0.0112178	0.67242	0.820204	0.501238	20	ENSG00000249242	4	82483170	82562357	-
PXDC1	eQTL_eQTLGen	ENSG00000168994	6	3737164	rs6914973	6	3749403	T	C	0.428982	0.0022	0.0052	0.672239	0.106083	0.00889809	9.09004e-33	0.0207385	0.0490491	0.672433	0.910386	0.233409	20	ENSG00000168994	6	3722614	3751713	-
TAS2R4	eQTL_GTEx_Brain_Hypothalamus	ENSG00000127364.3	7	141778442	rs57641758	7	141779930	G	A	0.491248	0.0022	0.0052	0.672239	0.854847	0.0738886	5.8886e-31	0.00257356	0.00608703	0.672445	0.672445	0.79397	20	ENSG00000127364	7	141776674	141781691	+
TRIM14	eQTL_BrainMeta	ENSG00000106785.15	9	98094248	rs2761063	9	98119243	C	G	0.487141	0.0022	0.0052	0.672239	-0.341729	0.0296456	9.62852e-31	-0.00643784	0.015227	0.672447	0.744949	0.689783	19	ENSG00000106785	9	98069275	98119222	-
TRIM2	eQTL_BrainMeta	ENSG00000109654.16	4	153245741	rs6535910	4	153267900	T	A	0.531752	0.0022	0.0052	0.672239	0.348035	0.0310449	3.61296e-29	0.0063212	0.0149516	0.672459	0.807057	0.939579	20	ENSG00000109654	4	153152163	153339319	+
C9orf64	eQTL_BrainMeta	ENSG00000165118.15	9	83947649	rs1572030	9	83956696	A	G	0.4625	-0.0022	0.0052	0.672239	-0.350389	0.0320815	9.06234e-28	0.00627873	0.0148518	0.67247	0.67247	0.0371814	20	ENSG00000165118	9	83938311	83956986	-
XKR9	eQTL_GTEx_Brain_Anterior_cingulate_cortex_BA24	ENSG00000221947.7	8	70669365	rs13271442	8	70672934	C	T	0.518133	0.0022	0.0052	0.672239	0.886234	0.0857566	4.93025e-25	0.00248241	0.00587244	0.672497	0.672497	0.0882752	19	ENSG00000221947	8	70669339	70790371	+
SMCHD1	eQTL_eQTLGen	ENSG00000101596	18	2730372	rs582585	18	2695178	C	T	0.498949	0.0022	0.0052	0.672239	0.0835173	0.00836478	1.78381e-23	0.0263418	0.0623184	0.672516	0.902855	0.830297	20	ENSG00000101596	18	2655726	2805017	+
RFT1	eQTL_GTEx_Brain_Caudate_basal_ganglia	ENSG00000163933.9	3	53088483	rs1864367	3	53077688	C	T	0.560806	-0.0022	0.0052	0.672239	-0.768992	0.0771166	2.02512e-23	0.00286089	0.00676818	0.672517	0.672517	0.272312	20	ENSG00000163933	3	53088483	53130453	-
ABCG1	eQTL_BrainMeta	ENSG00000160179.19	21	42248466	rs9978956	21	42179840	C	T	0.118065	-0.0033	0.0078	0.672239	0.420906	0.042253	2.24507e-23	-0.00784023	0.0185482	0.672517	0.672517	0.105619	20	ENSG00000160179	21	42199689	42297244	+
SEL1L	eQTL_eQTLGen	ENSG00000071537	14	81502700	rs2236179	14	81486898	G	A	0.47457	0.0022	0.0052	0.672239	0.0769654	0.00794572	3.44459e-22	0.0285843	0.0676272	0.672533	0.672533	0.324948	20	ENSG00000071537	14	81471547	81533853	-
PVRIG	eQTL_GTEx_Brain_Frontal_Cortex_BA9	ENSG00000213413.2	7	100218241	rs1623264	7	100213581	C	G	0.731147	-0.0025	0.0059	0.671764	-0.486319	0.0816333	2.56341e-09	0.00514066	0.0121626	0.672543	0.672543	0.0590606	20	ENSG00000213413	7	100218241	100221490	+
TSGA10IP	eQTL_eQTLGen	ENSG00000175513	11	65952704	rs470192	11	65956820	T	C	0.470117	0.0022	0.0052	0.672239	-0.146672	0.0155054	3.09721e-21	-0.0149995	0.0354887	0.672547	0.672547	0.458608	20	ENSG00000175513	11	65945445	65959963	+
HBS1L	eQTL_GTEx_Brain_Amygdala	ENSG00000112339.14	6	134960378	rs4440481	6	134955558	C	T	0.438726	0.0022	0.0052	0.672239	-0.675308	0.0718462	5.49004e-21	-0.00325777	0.00770799	0.672551	0.672551	0.135195	20	ENSG00000112339	6	134960378	135103056	-
RNF123	eQTL_GTEx_Brain_Cerebellum	ENSG00000164068.15	3	49689502	rs10865958	3	49820709	G	A	0.50045	-0.0022	0.0052	0.672239	0.381628	0.0409355	1.13459e-20	-0.00576478	0.0136399	0.672557	0.890626	0.114255	20	ENSG00000164068	3	49689538	49721529	+
RNF40	eQTL_GTEx_Brain_Cerebellum	ENSG00000103549.21	16	30763118	rs34480360	16	30787368	A	G	0.261296	-0.0025	0.0059	0.671764	0.271509	0.0466039	5.681e-09	-0.0092078	0.0217878	0.672578	0.672578	0.201393	12	ENSG00000103549	16	30761745	30776307	+
TNFRSF11B	eQTL_BrainMeta	ENSG00000164761.9	8	118937721	rs3102732	8	118948308	A	C	0.50582	-0.0022	0.0052	0.672239	-0.264534	0.0304142	3.38646e-18	0.0083165	0.0196804	0.672604	0.672604	0.82453	20	ENSG00000164761	8	118923557	118951885	-
PPME1	eQTL_eQTLGen	ENSG00000214517	11	74212985	rs1726764	11	74020619	C	T	0.509044	0.0022	0.0052	0.672239	0.0679499	0.00794662	1.22241e-17	0.0323768	0.0766206	0.672616	0.298808	0.0456529	20	ENSG00000214517	11	74171267	74254703	+
TAS2R4	eQTL_GTEx_Brain_Substantia_nigra	ENSG00000127364.3	7	141778442	rs2214839	7	141817711	C	T	0.477523	0.0022	0.0052	0.672239	0.761378	0.0911377	6.59072e-17	0.0028895	0.00683847	0.672634	0.672634	0.758383	20	ENSG00000127364	7	141776674	141781691	+
A2M	eQTL_BrainMeta	ENSG00000175899.15	12	9091946	rs2216143	12	9052944	A	T	0.502106	0.0022	0.0052	0.672239	-0.337548	0.0407197	1.13679e-16	-0.00651759	0.0154253	0.67264	0.67264	0.483039	20	ENSG00000175899	12	9067664	9116229	-
RPS2	eQTL_BrainMeta	ENSG00000140988.16	16	1963449	rs56675820	16	1973226	C	G	0.122237	0.0033	0.0078	0.672239	-0.374047	0.0464156	7.71369e-16	-0.00882242	0.0208817	0.672664	0.261288	0.226889	20	ENSG00000140988	16	1962058	1964841	-
RPAP1	eQTL_GTEx_Brain_Caudate_basal_ganglia	ENSG00000103932.11	15	41517176	rs2297378	15	41523992	G	T	0.516119	-0.0022	0.0052	0.672239	-0.475387	0.0594401	1.26717e-15	0.00462781	0.0109538	0.67267	0.67267	0.0897207	20	ENSG00000103932	15	41517176	41544269	-
NEK4	eQTL_eQTLGen	ENSG00000114904	3	52739695	rs2577831	3	52594040	A	C	0.476622	0.0022	0.0052	0.672239	-0.0630488	0.00803333	4.2138e-15	-0.0348936	0.0825955	0.672687	0.672687	0.0420398	20	ENSG00000114904	3	52708444	52770946	-
SNX16	eQTL_GTEx_Brain_Caudate_basal_ganglia	ENSG00000104497.13	8	81799581	rs4739831	8	81896077	T	C	0.564985	-0.0022	0.0052	0.672239	-0.4091	0.0527562	8.86676e-15	0.00537766	0.0127297	0.672698	0.672698	0.154159	20	ENSG00000104497	8	81799581	81842866	-
BAALC	eQTL_eQTLGen	ENSG00000164929	8	103185509	rs6998012	8	103144238	G	A	0.152084	-0.003	0.0071	0.672634	0.221288	0.0107059	6.47861e-95	-0.013557	0.0320916	0.672699	0.202653	0.0170229	20	ENSG00000164929	8	103140713	103230305	+
RPAP1	eQTL_GTEx_Brain_Hippocampus	ENSG00000103932.11	15	41517176	rs2297378	15	41523992	G	T	0.516119	-0.0022	0.0052	0.672239	-0.443196	0.0575557	1.35752e-14	0.00496394	0.0117507	0.672704	0.672704	0.188851	20	ENSG00000103932	15	41517176	41544269	-
SNX16	eQTL_GTEx_Brain_Cerebellar_Hemisphere	ENSG00000104497.13	8	81799581	rs4739831	8	81896077	T	C	0.564985	-0.0022	0.0052	0.672239	-0.504312	0.0661364	2.43417e-14	0.00436238	0.0103269	0.672713	0.672713	0.176842	20	ENSG00000104497	8	81799581	81842866	-
DECR2	eQTL_GTEx_Brain_Cerebellar_Hemisphere	ENSG00000242612.6	16	401826	rs12447562	16	418450	T	C	0.50035	-0.0022	0.0052	0.672239	0.371034	0.0495525	7.00902e-14	-0.00592938	0.0140372	0.672731	0.455602	0.326275	20	ENSG00000242612	16	401858	412487	+
SMG1	eQTL_eQTLGen	ENSG00000157106	16	18865634	rs35480808	16	18921661	T	C	0.160448	-0.003	0.0071	0.672634	0.180032	0.0109137	3.92021e-61	-0.0166637	0.0394504	0.672736	0.627061	0.745728	20	ENSG00000157106	16	18804860	18926408	-
SNX16	eQTL_GTEx_Brain_Putamen_basal_ganglia	ENSG00000104497.13	8	81799581	rs4739831	8	81896077	T	C	0.564985	-0.0022	0.0052	0.672239	-0.436193	0.0585819	9.63135e-14	0.00504364	0.0119406	0.672736	0.672736	0.157658	20	ENSG00000104497	8	81799581	81842866	-
GTF3C5	eQTL_GTEx_Brain_Cerebellum	ENSG00000148308.17	9	133030675	rs685959	9	133079784	C	T	0.443703	0.0022	0.0052	0.672239	-0.353404	0.0478858	1.5812e-13	-0.00622517	0.0147382	0.672745	0.672745	0.350033	20	ENSG00000148308	9	133030675	133058503	+
KRAS	eQTL_BrainMeta	ENSG00000133703.13	12	25228091	rs1137189	12	25206394	A	T	0.463766	-0.0022	0.0052	0.672239	0.217568	0.0295261	1.72316e-13	-0.0101118	0.0239399	0.672747	0.672747	0.400558	20	ENSG00000133703	12	25205246	25250936	-
RPAP1	eQTL_GTEx_Brain_Nucleus_accumbens_basal_ganglia	ENSG00000103932.11	15	41517176	rs2297378	15	41523992	G	T	0.516119	-0.0022	0.0052	0.672239	-0.376594	0.0515087	2.64625e-13	0.00584183	0.0138311	0.672755	0.672755	0.375546	20	ENSG00000103932	15	41517176	41544269	-
FASTKD2	eQTL_BrainMeta	ENSG00000118246.14	2	206780773	rs11684049	2	206845683	G	A	0.471905	-0.0022	0.0052	0.672239	-0.215316	0.0296855	4.06905e-13	0.0102175	0.0241916	0.672763	0.448691	0.0685207	20	ENSG00000118246	2	206765357	206796189	+
RALGDS	eQTL_GTEx_Brain_Cerebellar_Hemisphere	ENSG00000160271.14	9	133097720	rs685959	9	133079784	C	T	0.443703	0.0022	0.0052	0.672239	-0.393957	0.0552695	1.01893e-12	-0.00558437	0.0132226	0.672782	0.672782	0.626645	20	ENSG00000160271	9	133097720	133149334	-
DECR2	eQTL_GTEx_Brain_Hippocampus	ENSG00000242612.6	16	401826	rs12447562	16	418450	T	C	0.50035	-0.0022	0.0052	0.672239	0.438103	0.0630226	3.61359e-12	-0.00502165	0.0118913	0.672809	0.672809	0.122479	20	ENSG00000242612	16	401858	412487	+
SNX16	eQTL_GTEx_Brain_Nucleus_accumbens_basal_ganglia	ENSG00000104497.13	8	81799581	rs13265769	8	81912028	C	T	0.432583	0.0022	0.0052	0.672239	0.337092	0.0494872	9.64513e-12	0.00652641	0.0154558	0.672833	0.672833	0.207193	20	ENSG00000104497	8	81799581	81842866	-
RALGDS	eQTL_GTEx_Brain_Cerebellum	ENSG00000160271.14	9	133097720	rs685959	9	133079784	C	T	0.443703	0.0022	0.0052	0.672239	-0.402394	0.0594375	1.28747e-11	-0.00546728	0.0129479	0.67284	0.67284	0.310756	20	ENSG00000160271	9	133097720	133149334	-
RFT1	eQTL_GTEx_Brain_Anterior_cingulate_cortex_BA24	ENSG00000163933.9	3	53088483	rs1864367	3	53077688	C	T	0.560806	-0.0022	0.0052	0.672239	-0.58074	0.0860316	1.47527e-11	0.00378827	0.00897166	0.672844	0.672844	0.282925	17	ENSG00000163933	3	53088483	53130453	-
TRIM14	eQTL_GTEx_Brain_Nucleus_accumbens_basal_ganglia	ENSG00000106785.14	9	98069275	rs2761063	9	98119243	G	C	0.512859	-0.0022	0.0052	0.672239	0.398682	0.0590886	1.50733e-11	-0.00551818	0.0130686	0.672844	0.672844	0.66157	13	ENSG00000106785	9	98069275	98119222	-
ZNF709	eQTL_GTEx_Brain_Cerebellum	ENSG00000242852.6	19	12461184	rs12982475	19	12439652	G	A	0.486541	-0.0022	0.0052	0.672239	0.424097	0.0629698	1.64015e-11	-0.00518749	0.0122855	0.672847	0.672847	0.646519	11	ENSG00000242852	19	12461184	12513854	-
GOSR1	eQTL_GTEx_Brain_Putamen_basal_ganglia	ENSG00000108587.15	17	30477362	rs9895966	17	30519036	A	C	0.502712	0.0022	0.0052	0.672239	-0.369394	0.0550629	1.9652e-11	-0.0059557	0.0141051	0.672851	0.672851	0.644998	20	ENSG00000108587	17	30477362	30527592	+
MCTP2	eQTL_BrainMeta	ENSG00000140563.15	15	94357745	rs294547	15	94303530	G	A	0.47228	0.0022	0.0052	0.672239	0.200287	0.0298539	1.96116e-11	0.0109843	0.0260144	0.672851	0.672851	0.876182	11	ENSG00000140563	15	94231538	94483952	+
SMYD1	eQTL_GTEx_Brain_Spinal_cord_cervical_c-1	ENSG00000115593.14	2	88067780	rs12469131	2	88083223	G	A	0.0612646	-0.0047	0.0111	0.671986	-1.01781	0.181233	1.95397e-08	0.00461776	0.0109367	0.672861	0.672861	0.6901	3	ENSG00000115593	2	88067825	88113384	+
ZSCAN21	eQTL_GTEx_Brain_Frontal_Cortex_BA9	ENSG00000166529.14	7	100049774	rs4729567	7	100039619	A	G	0.56315	0.0022	0.0052	0.672239	-0.513064	0.079446	1.0608e-10	-0.00428796	0.0101569	0.672899	0.672899	0.0674734	20	ENSG00000166529	7	100049774	100065040	+
MGAM	eQTL_GTEx_Brain_Frontal_Cortex_BA9	ENSG00000257335.8	7	141907813	rs7806962	7	141825022	A	G	0.473676	0.0022	0.0052	0.672239	-0.500564	0.0787062	2.01876e-10	-0.00439504	0.0104112	0.67292	0.67292	0.618229	20	ENSG00000257335	7	141907813	142106747	+
PLAC9	eQTL_GTEx_Brain_Cerebellum	ENSG00000189129.13	10	80131682	rs2819875	10	80143761	T	C	0.488352	0.0022	0.0052	0.672239	0.444409	0.0708792	3.61169e-10	0.00495039	0.0117275	0.67294	0.67294	0.411017	20	ENSG00000189129	10	80131682	80145359	+
WIPF1	eQTL_GTEx_Brain_Cortex	ENSG00000115935.17	2	174559572	rs3205060	2	174560618	T	C	0.506753	-0.0022	0.0052	0.672239	-0.231083	0.0369934	4.19472e-10	0.00952039	0.0225543	0.672945	0.672945	0.2121	18	ENSG00000115935	2	174559572	174682916	-
IL17RA	eQTL_GTEx_Brain_Spinal_cord_cervical_c-1	ENSG00000177663.13	22	17084954	rs928832	22	17043300	G	C	0.525714	0.0022	0.0052	0.672239	0.481379	0.0772167	4.54299e-10	0.0045702	0.0108271	0.672948	0.672948	0.481597	11	ENSG00000177663	22	17084954	17115693	+
ZNF709	eQTL_GTEx_Brain_Cortex	ENSG00000242852.6	19	12461184	rs12982475	19	12439652	G	A	0.486541	-0.0022	0.0052	0.672239	0.511025	0.0822049	5.08446e-10	-0.00430507	0.0101992	0.672952	0.672952	0.317048	16	ENSG00000242852	19	12461184	12513854	-
ITGB5	eQTL_GTEx_Brain_Cerebellum	ENSG00000082781.11	3	124761948	rs9863519	3	124753817	G	A	0.453477	-0.0022	0.0052	0.672239	0.22644	0.0366628	6.5626e-10	-0.0097156	0.023018	0.672961	0.672961	0.358456	20	ENSG00000082781	3	124761948	124901418	-
GOSR1	eQTL_GTEx_Brain_Anterior_cingulate_cortex_BA24	ENSG00000108587.15	17	30477362	rs9895966	17	30519036	A	C	0.502712	0.0022	0.0052	0.672239	-0.485756	0.0792574	8.85217e-10	-0.00452902	0.0107304	0.672972	0.672972	0.521389	20	ENSG00000108587	17	30477362	30527592	+
UTF1	eQTL_BrainMeta	ENSG00000171794.4	10	133230888	rs3008366	10	133226644	A	G	0.466145	0.0022	0.0052	0.672239	0.30035	0.0490377	9.07511e-10	0.00732479	0.0173544	0.672973	0.672973	0.840446	20	ENSG00000171794	10	133230217	133231558	+
DECR2	eQTL_GTEx_Brain_Anterior_cingulate_cortex_BA24	ENSG00000242612.6	16	401826	rs12447562	16	418450	T	C	0.50035	-0.0022	0.0052	0.672239	0.424571	0.0697923	1.17697e-09	-0.0051817	0.0122772	0.672983	0.672983	0.106091	20	ENSG00000242612	16	401858	412487	+
ZSCAN21	eQTL_GTEx_Brain_Caudate_basal_ganglia	ENSG00000166529.14	7	100049774	rs4729567	7	100039619	A	G	0.56315	0.0022	0.0052	0.672239	-0.425386	0.0706755	1.75647e-09	-0.00517177	0.0122544	0.672999	0.672999	0.0416758	12	ENSG00000166529	7	100049774	100065040	+
ITIH2	eQTL_GTEx_Brain_Cerebellar_Hemisphere	ENSG00000151655.18	10	7703269	rs1312782	10	7862395	C	T	0.446085	-0.0022	0.0052	0.672239	-0.491777	0.0828083	2.87225e-09	0.00447357	0.0106007	0.67302	0.67302	0.634687	20	ENSG00000151655	10	7703316	7749520	+
GTF3C5	eQTL_GTEx_Brain_Cerebellar_Hemisphere	ENSG00000148308.17	9	133030675	rs685959	9	133079784	C	T	0.443703	0.0022	0.0052	0.672239	-0.29696	0.0500641	3.00002e-09	-0.00740841	0.0175553	0.673022	0.673022	0.464548	20	ENSG00000148308	9	133030675	133058503	+
PRSS37	eQTL_GTEx_Brain_Nucleus_accumbens_basal_ganglia	ENSG00000165076.13	7	141836286	rs57641758	7	141779930	G	A	0.491248	0.0022	0.0052	0.672239	-0.439428	0.0743677	3.44492e-09	-0.00500651	0.0118639	0.673028	0.673028	0.77619	14	ENSG00000165076	7	141836300	141841487	-
NDN	eQTL_GTEx_Brain_Cerebellum	ENSG00000182636.5	15	23685400	rs1818917	15	23696531	T	C	0.51448	-0.0022	0.0052	0.672239	-0.27222	0.0461013	3.53014e-09	0.0080817	0.0191512	0.673029	0.673029	0.462911	4	ENSG00000182636	15	23685400	23687305	-
F11R	eQTL_GTEx_Brain_Nucleus_accumbens_basal_ganglia	ENSG00000158769.17	1	160995211	rs7546890	1	161025602	T	C	0.521767	-0.0022	0.0052	0.672239	-0.285233	0.048546	4.21513e-09	0.00771299	0.0182779	0.673036	0.673036	0.0580415	19	ENSG00000158769	1	160995211	161021343	-
UTF1	eQTL_GTEx_Brain_Cerebellum	ENSG00000171794.3	10	133230274	rs3008365	10	133226659	A	C	0.454455	0.0022	0.0052	0.672239	0.484553	0.0828263	4.90884e-09	0.00454027	0.0107596	0.673043	0.297498	0.919417	5	ENSG00000171794	10	133230217	133231558	+
MPST	eQTL_GTEx_Brain_Putamen_basal_ganglia	ENSG00000128309.16	22	37019641	rs5756489	22	37021156	C	T	0.514281	-0.0022	0.0052	0.672239	0.264724	0.0460135	8.75807e-09	-0.00831054	0.0196961	0.673071	0.673071	0.936457	20	ENSG00000128309	22	37019635	37029821	+
TMEM43	eQTL_BrainMeta	ENSG00000170876.8	3	14134348	rs3731054	3	14179017	G	C	0.0361217	0.006	0.0142	0.672634	-0.643315	0.0817527	3.57397e-15	-0.00932669	0.022105	0.673078	0.848398	0.9416	20	ENSG00000170876	3	14125015	14143680	+
CACNG6	eQTL_GTEx_Brain_Putamen_basal_ganglia	ENSG00000130433.7	19	53992288	rs11881683	19	53976736	G	A	0.473119	0.0022	0.0052	0.672239	-0.528187	0.0929981	1.35051e-08	-0.00416519	0.00987228	0.673092	0.673092	0.304217	11	ENSG00000130433	19	53991637	54012666	+
GSTP1	eQTL_eQTLGen	ENSG00000084207	11	67585199	rs147391285	11	67079036	A	T	0.0532011	-0.0049	0.0116	0.672723	-0.297939	0.0349817	1.6374e-17	0.0164463	0.038982	0.673102	0.902526	0.267068	18	ENSG00000084207	11	67583742	67586656	+
KLHDC8A	eQTL_BrainMeta	ENSG00000162873.15	1	205346576	rs7551377	1	205379147	T	C	0.464191	0.0022	0.0052	0.672239	0.156262	0.0278807	2.08634e-08	0.0140789	0.0333721	0.673115	0.388576	0.306715	20	ENSG00000162873	1	205336061	205357090	-
MXRA8	eQTL_BrainMeta	ENSG00000162576.17	1	1357233	rs143226863	1	1379074	C	G	0.0155547	-0.0093	0.022	0.672494	1.06818	0.162059	4.36001e-11	-0.0087064	0.0206381	0.673127	0.08074	0.266217	13	ENSG00000162576	1	1352689	1361777	-
PLCH1	eQTL_GTEx_Brain_Cortex	ENSG00000114805.16	3	155375580	rs13085829	3	155381925	T	C	0.5526	0.0022	0.0052	0.672239	0.41705	0.076216	4.45114e-08	0.00527515	0.0125057	0.673158	0.673158	0.235909	20	ENSG00000114805	3	155375580	155745071	-
SAMM50	eQTL_BrainMeta	ENSG00000100347.15	22	43982986	rs6006467	22	43986367	C	A	0.108643	0.0035	0.0083	0.673254	-0.767941	0.0445204	1.13465e-66	-0.00455764	0.0108113	0.673346	0.387767	0.0347517	20	ENSG00000100347	22	43955442	44010531	+
POMZP3	eQTL_GTEx_Brain_Hippocampus	ENSG00000146707.14	7	76609986	rs56046726	7	76625702	C	T	0.205	0.0027	0.0064	0.673116	-1.12779	0.10855	2.76506e-25	-0.00239406	0.00567949	0.67337	0.67337	0.198522	20	ENSG00000146707	7	76609986	76627279	-
MFSD10	eQTL_BrainMeta	ENSG00000109736.15	4	2932697	rs138194142	4	2929149	A	G	0.013645	0.0087	0.0206	0.672784	-0.701526	0.103526	1.23258e-11	-0.0124015	0.0294215	0.673381	0.673381	0.417723	12	ENSG00000109736	4	2930561	2934834	-
CWC25	eQTL_GTEx_Brain_Cerebellum	ENSG00000273559.4	17	38800434	rs228253	17	38819101	C	T	0.211014	-0.0027	0.0064	0.673116	0.727716	0.0736185	4.8375e-23	-0.00371024	0.00880265	0.673396	0.673396	0.062728	20	ENSG00000273559	17	38800441	38825355	-
ZNF623	eQTL_GTEx_Brain_Cortex	ENSG00000183309.11	8	143636013	rs62524202	8	143679075	G	C	0.0986275	-0.0038	0.009	0.672863	0.620466	0.0867017	8.28639e-13	-0.00612443	0.0145305	0.673398	0.673398	0.314605	20	ENSG00000183309	8	143636019	143656418	+
MFAP3	eQTL_eQTLGen	ENSG00000037749	5	154129692	rs11952139	5	153971845	G	A	0.204087	0.0027	0.0064	0.673116	-0.0924334	0.00990139	1.0061e-20	-0.0292102	0.0693097	0.67343	0.429951	0.535114	20	ENSG00000037749	5	154038959	154220478	+
MAP4K5	eQTL_BrainMeta	ENSG00000012983.11	14	50489814	rs10139934	14	50520763	C	T	0.20485	0.0027	0.0064	0.673116	0.324572	0.0417706	7.82793e-15	0.00831866	0.0197473	0.673569	0.0633906	0.208652	20	ENSG00000012983	14	50418501	50561126	-
PDK2	eQTL_eQTLGen	ENSG00000005882	17	50103444	rs3785920	17	50096356	G	A	0.298777	0.0024	0.0057	0.673717	-0.173592	0.00979683	2.98115e-70	-0.0138255	0.0328449	0.673803	0.973998	0.584159	20	ENSG00000005882	17	50094737	50112152	+
BRF2	eQTL_eQTLGen	ENSG00000104221	8	37846564	rs4976897	8	37850380	C	T	0.290086	0.0024	0.0057	0.673717	0.111203	0.00898001	3.21429e-35	0.0215822	0.0512872	0.673894	0.733096	0.84744	20	ENSG00000104221	8	37843268	37849861	-
ZNF124	eQTL_GTEx_Brain_Cerebellum	ENSG00000196418.12	1	247121975	rs10159377	1	247126128	T	C	0.279233	-0.0024	0.0057	0.673717	-0.970092	0.0817995	1.92376e-32	0.00247399	0.00587943	0.67391	0.67391	0.171578	20	ENSG00000196418	1	247121975	247172020	-
XXYLT1	eQTL_GTEx_Brain_Cerebellum	ENSG00000173950.15	3	195068279	rs55912217	3	195068934	C	T	0.203754	0.0027	0.0064	0.673116	0.546883	0.0945753	7.35925e-09	0.00493707	0.0117338	0.673933	0.673933	0.411737	20	ENSG00000173950	3	195068284	195271159	-
SAMM50	eQTL_GTEx_Brain_Nucleus_accumbens_basal_ganglia	ENSG00000100347.14	22	43955421	rs6006467	22	43986367	C	A	0.108643	0.0035	0.0083	0.673254	-0.521812	0.0827069	2.80527e-10	-0.0067074	0.0159416	0.673939	0.673939	0.0989893	11	ENSG00000100347	22	43955442	44010531	+
ZNF124	eQTL_GTEx_Brain_Frontal_Cortex_BA9	ENSG00000196418.12	1	247121975	rs10159377	1	247126128	T	C	0.279233	-0.0024	0.0057	0.673717	-0.817843	0.0773217	3.80363e-26	0.00293455	0.00697507	0.67396	0.67396	0.275857	20	ENSG00000196418	1	247121975	247172020	-
NRCAM	eQTL_eQTLGen	ENSG00000091129	7	108302170	rs2267886	7	108328231	G	A	0.29956	0.0024	0.0057	0.673717	0.0922696	0.008736	4.47033e-26	0.0260107	0.0618246	0.673961	0.0157941	0.0421843	20	ENSG00000091129	7	108147623	108456717	-
SAMM50	eQTL_GTEx_Brain_Putamen_basal_ganglia	ENSG00000100347.14	22	43955421	rs6006467	22	43986367	C	A	0.108643	0.0035	0.0083	0.673254	-0.58419	0.097306	1.92941e-09	-0.0059912	0.0142427	0.67401	0.67401	0.195588	11	ENSG00000100347	22	43955442	44010531	+
ZNF124	eQTL_GTEx_Brain_Cortex	ENSG00000196418.12	1	247121975	rs10159377	1	247126128	T	C	0.279233	-0.0024	0.0057	0.673717	-0.775017	0.0853203	1.05024e-19	0.00309671	0.00736257	0.674046	0.674046	0.454929	20	ENSG00000196418	1	247121975	247172020	-
CLDN15	eQTL_GTEx_Brain_Cerebellar_Hemisphere	ENSG00000106404.13	7	101232092	rs112506273	7	101255386	T	G	0.0530553	0.0048	0.0114	0.673717	0.849911	0.102816	1.38145e-16	0.00564765	0.0134306	0.674115	0.593312	0.010102	18	ENSG00000106404	7	101232092	101238820	-
ARHGAP12	eQTL_BrainMeta	ENSG00000165322.18	10	31867137	rs2799029	10	31871067	T	C	0.301624	0.0024	0.0057	0.673717	0.24675	0.030708	9.33024e-16	0.00972645	0.023132	0.674138	0.20529	0.0898265	20	ENSG00000165322	10	31805398	31928876	-
ZNF124	eQTL_GTEx_Brain_Substantia_nigra	ENSG00000196418.12	1	247121975	rs10159377	1	247126128	T	C	0.279233	-0.0024	0.0057	0.673717	-0.684484	0.0900845	3.00167e-14	0.00350629	0.00834022	0.674188	0.674188	0.261407	20	ENSG00000196418	1	247121975	247172020	-
ZNF124	eQTL_GTEx_Brain_Amygdala	ENSG00000196418.12	1	247121975	rs10159377	1	247126128	T	C	0.279233	-0.0024	0.0057	0.673717	-0.845405	0.111912	4.21495e-14	0.00283888	0.0067528	0.674193	0.674193	0.071045	18	ENSG00000196418	1	247121975	247172020	-
ZNF814	eQTL_GTEx_Brain_Cerebellum	ENSG00000204514.9	19	57848731	rs28374851	19	57849960	C	G	0.284031	0.0024	0.0057	0.673717	-0.344516	0.0460692	7.53288e-14	-0.00696629	0.0165712	0.674203	0.674203	0.114025	20	ENSG00000204514	19	57848731	57889074	-
XPO6	eQTL_BrainMeta	ENSG00000169180.12	16	28154971	rs8060774	16	28170355	C	T	0.287744	0.0024	0.0057	0.673717	0.291765	0.0401078	3.47627e-13	0.00822578	0.0195689	0.67423	0.67423	0.163763	16	ENSG00000169180	16	28097976	28211965	-
IQCB1	eQTL_GTEx_Brain_Substantia_nigra	ENSG00000173226.16	3	121769763	rs7649092	3	121843103	A	C	0.292346	0.0024	0.0057	0.673717	0.806285	0.111495	4.7746e-13	0.00297661	0.00708143	0.674237	0.674237	0.574612	20	ENSG00000173226	3	121769761	121835079	-
HGD	eQTL_eQTLGen	ENSG00000113924	3	120655208	rs10934532	3	120702619	A	G	0.314562	0.0024	0.0057	0.673717	-0.0671563	0.00944241	1.1421e-12	-0.0357375	0.0850252	0.674254	0.827965	0.52848	17	ENSG00000113924	3	120628172	120682269	-
CLDN15	eQTL_GTEx_Brain_Nucleus_accumbens_basal_ganglia	ENSG00000106404.13	7	101232092	rs112506273	7	101255386	T	G	0.0530553	0.0048	0.0114	0.673717	0.763219	0.110145	4.23242e-12	0.00628915	0.0149643	0.674283	0.674283	0.00484647	15	ENSG00000106404	7	101232092	101238820	-
GINS2	eQTL_eQTLGen	ENSG00000131153	16	85683136	rs2029	16	85675240	A	C	0.297751	0.0029	0.0069	0.674274	0.386656	0.00945272	0	0.00750021	0.0178463	0.67429	0.325306	0.0535176	20	ENSG00000131153	16	85676198	85690073	-
EDEM2	eQTL_eQTLGen	ENSG00000088298	20	35131350	rs7353271	20	35139628	T	C	0.158986	-0.0029	0.0069	0.674274	-0.397893	0.0100386	0	0.00728839	0.0173423	0.674291	0.655608	0.477469	20	ENSG00000088298	20	35115364	35147336	-
CMC1	eQTL_eQTLGen	ENSG00000187118	3	28283380	rs17021298	3	28255199	G	A	0.1728	-0.0029	0.0069	0.674274	0.298859	0.0112067	1.11017e-156	-0.00970357	0.0230907	0.674312	0.227941	0.765565	20	ENSG00000187118	3	28241584	28325142	+
ZNF417	eQTL_GTEx_Brain_Cortex	ENSG00000173480.10	19	57900296	rs28374851	19	57849960	C	G	0.284031	0.0024	0.0057	0.673717	0.48183	0.0732194	4.6844e-11	0.00498101	0.0118541	0.674344	0.674344	0.175578	20	ENSG00000173480	19	57900296	57916610	-
EOMES	eQTL_eQTLGen	ENSG00000163508	3	27719330	rs17021298	3	28255199	G	A	0.1728	-0.0029	0.0069	0.674274	0.19838	0.0102728	4.32418e-83	-0.0146184	0.03479	0.674346	0.57971	0.678754	20	ENSG00000163508	3	27715949	27722711	-
SDSL	eQTL_BrainMeta	ENSG00000139410.15	12	113430328	rs7295347	12	113422357	G	A	0.0376915	-0.0058	0.0138	0.674274	1.23724	0.0776729	3.99561e-57	-0.00468785	0.0111577	0.674381	0.674381	0.303678	20	ENSG00000139410	12	113422380	113438276	+
PCID2	eQTL_eQTLGen	ENSG00000126226	13	113193126	rs7335409	13	113155872	T	C	0.165058	-0.0029	0.0069	0.674274	-0.14789	0.0105856	2.34971e-44	0.0196092	0.0466774	0.674412	0.627013	0.0536095	19	ENSG00000126226	13	113177536	113208715	-
ARHGAP19	eQTL_BrainMeta	ENSG00000213390.11	10	97257423	rs57654738	10	97314182	C	T	0.0209647	0.0074	0.0176	0.674153	1.11267	0.11026	6.03134e-24	0.00665065	0.0158315	0.67442	0.0202755	0.174445	10	ENSG00000213390	10	97222173	97292673	-
MPP2	eQTL_GTEx_Brain_Cerebellum	ENSG00000108852.14	17	43875357	rs231519	17	43883683	C	T	0.86663	0.0032	0.0076	0.673717	0.615008	0.101007	1.13797e-09	0.00520318	0.0123871	0.674449	0.674449	0.450282	10	ENSG00000108852	17	43875357	43909711	-
CLDN15	eQTL_GTEx_Brain_Putamen_basal_ganglia	ENSG00000106404.13	7	101232092	rs112506273	7	101255386	T	G	0.0530553	0.0048	0.0114	0.673717	0.677825	0.112237	1.54853e-09	0.00708147	0.0168593	0.674461	0.674461	0.00483915	12	ENSG00000106404	7	101232092	101238820	-
ZNF814	eQTL_GTEx_Brain_Anterior_cingulate_cortex_BA24	ENSG00000204514.9	19	57848731	rs28374851	19	57849960	C	G	0.284031	0.0024	0.0057	0.673717	-0.451475	0.0757225	2.48817e-09	-0.00531591	0.0126567	0.674481	0.674481	0.152669	20	ENSG00000204514	19	57848731	57889074	-
SNX18	eQTL_BrainMeta	ENSG00000178996.14	5	54532172	rs11950224	5	54481603	T	C	0.167167	0.0029	0.0069	0.674274	-0.468391	0.0410252	3.43267e-30	-0.00619141	0.0147413	0.674481	0.908967	0.356863	20	ENSG00000178996	5	54517759	54546586	+
CLDN15	eQTL_GTEx_Brain_Frontal_Cortex_BA9	ENSG00000106404.13	7	101232092	rs112506273	7	101255386	T	G	0.0530553	0.0048	0.0114	0.673717	0.66122	0.111504	3.02873e-09	0.00725931	0.0172843	0.674489	0.674489	0.0206078	15	ENSG00000106404	7	101232092	101238820	-
FUT5	eQTL_BrainMeta	ENSG00000130383.7	19	5868183	rs72989070	19	5895347	T	C	0.15395	-0.0029	0.0069	0.674274	0.454545	0.0503656	1.7983e-19	-0.00638	0.0151965	0.674606	0.674606	0.901634	20	ENSG00000130383	19	5865826	5870540	-
ZNF814	eQTL_GTEx_Brain_Hippocampus	ENSG00000204514.9	19	57848731	rs28374851	19	57849960	C	G	0.284031	0.0024	0.0057	0.673717	-0.285955	0.051866	3.52085e-08	-0.00839293	0.0199912	0.67461	0.67461	0.191949	20	ENSG00000204514	19	57848731	57889074	-
ZNF417	eQTL_GTEx_Brain_Frontal_Cortex_BA9	ENSG00000173480.10	19	57900296	rs28374851	19	57849960	C	G	0.284031	0.0024	0.0057	0.673717	0.419634	0.0763131	3.8229e-08	0.00571927	0.013623	0.674614	0.674614	0.227324	20	ENSG00000173480	19	57900296	57916610	-
EIF3J	eQTL_eQTLGen	ENSG00000104131	15	44550077	rs111356973	15	44560988	T	G	0.025718	0.0071	0.0169	0.674399	0.233207	0.0225967	5.69848e-25	0.0304451	0.0725278	0.674653	0.674653	0.017843	18	ENSG00000104131	15	44537125	44563029	+
SGO2	eQTL_BrainMeta	ENSG00000163535.18	2	200547052	rs842941	2	200530438	A	C	0.164831	0.0029	0.0069	0.674274	0.290038	0.0386959	6.61404e-14	0.0099987	0.0238274	0.674755	0.674755	0.569525	20	ENSG00000163535	2	200510008	200584096	+
F10	eQTL_eQTLGen	ENSG00000126218	13	113136164	rs7335409	13	113155872	T	C	0.165058	-0.0029	0.0069	0.674274	-0.0728078	0.0100929	5.44121e-13	0.0398309	0.0949308	0.674794	0.721759	0.130588	19	ENSG00000126218	13	113122799	113149529	+
SIAE	eQTL_eQTLGen	ENSG00000110013	11	124664410	rs148191463	11	124690489	C	A	0.0224584	0.0076	0.0181	0.674566	0.367926	0.0353293	2.13592e-25	0.0206563	0.0492346	0.674815	0.674815	0.0397728	14	ENSG00000110013	11	124633113	124695707	-
NDUFA11	eQTL_GTEx_Brain_Cerebellum	ENSG00000174886.12	19	5891276	rs72989070	19	5895347	T	C	0.15395	-0.0029	0.0069	0.674274	-0.445353	0.0645914	5.38924e-12	0.00651169	0.0155221	0.674843	0.674843	0.83376	20	ENSG00000174886	19	5891276	5904006	-
COL11A1	eQTL_BrainMeta	ENSG00000060718.22	1	102992670	rs6663789	1	103142237	T	C	0.09345	-0.0037	0.0088	0.674153	-0.349312	0.0559877	4.4014e-10	0.0105923	0.0252495	0.674848	0.674848	0.326992	20	ENSG00000060718	1	102876467	103108872	-
NDUFA11	eQTL_GTEx_Brain_Cerebellar_Hemisphere	ENSG00000174886.12	19	5891276	rs72989070	19	5895347	T	C	0.15395	-0.0029	0.0069	0.674274	-0.333669	0.0498804	2.24122e-11	0.00869125	0.02072	0.674878	0.674878	0.90649	20	ENSG00000174886	19	5891276	5904006	-
DCLK2	eQTL_eQTLGen	ENSG00000170390	4	150167942	rs28806288	4	150127059	G	A	0.241869	-0.0026	0.0062	0.674957	0.486097	0.00936822	0	-0.00534873	0.0127551	0.674967	0.88765	0.295049	20	ENSG00000170390	4	150078445	150257438	+
CD300C	eQTL_BrainMeta	ENSG00000167850.4	17	74543594	rs115731439	17	74514726	C	G	0.095717	0.0045	0.0107	0.674076	-0.331214	0.0603736	4.10988e-08	-0.0135864	0.0324002	0.674975	0.674975	0.891242	19	ENSG00000167850	17	74541073	74546115	-
GALM	eQTL_GTEx_Brain_Frontal_Cortex_BA9	ENSG00000143891.16	2	38665910	rs11689051	2	38669641	T	C	0.118726	-0.0034	0.0081	0.674666	0.613213	0.0786757	6.48272e-15	-0.00554457	0.0132283	0.67511	0.67511	0.559147	20	ENSG00000143891	2	38666081	38741237	+
AQP1	eQTL_BrainMeta	ENSG00000240583.14	7	30918685	rs10273719	7	30822919	T	C	0.221308	-0.0026	0.0062	0.674957	-0.427228	0.0387533	2.91834e-28	0.00608575	0.0145227	0.675178	0.599862	0.0247396	20	ENSG00000240583	7	30911853	30925517	+
GALM	eQTL_GTEx_Brain_Hippocampus	ENSG00000143891.16	2	38665910	rs11689051	2	38669641	T	C	0.118726	-0.0034	0.0081	0.674666	0.667692	0.0929756	6.90159e-13	-0.00509217	0.012152	0.675188	0.675188	0.754358	19	ENSG00000143891	2	38666081	38741237	+
NUP85	eQTL_GTEx_Brain_Cortex	ENSG00000125450.10	17	75205659	rs4238979	17	75201592	A	C	0.787288	-0.0026	0.0062	0.674957	-0.62462	0.0603523	4.20407e-25	0.00416253	0.00993418	0.675208	0.675208	0.00366319	20	ENSG00000125450	17	75205659	75235758	+
NEK9	eQTL_eQTLGen	ENSG00000119638	14	75103348	rs77762397	14	75144617	A	G	0.0572	0.0047	0.0112	0.674746	0.131085	0.0187548	2.76062e-12	0.0358546	0.0855946	0.675298	0.861667	0.559181	20	ENSG00000119638	14	75079353	75127344	-
PACSIN3	eQTL_GTEx_Brain_Cerebellum	ENSG00000165912.15	11	47177525	rs61897858	11	47213712	T	A	0.0911591	-0.0039	0.0093	0.674957	0.767817	0.0967527	2.09025e-15	-0.00507934	0.0121292	0.675384	0.675384	0.47484	20	ENSG00000165912	11	47177522	47186443	-
AP5M1	eQTL_BrainMeta	ENSG00000053770.12	14	57283833	rs10148605	14	57227075	C	T	0.0567057	-0.0047	0.0112	0.674746	-0.371249	0.0581855	1.76584e-10	0.01266	0.0302336	0.675408	0.675408	0.760104	20	ENSG00000053770	14	57268924	57298742	+
GALM	eQTL_GTEx_Brain_Anterior_cingulate_cortex_BA24	ENSG00000143891.16	2	38665910	rs11689051	2	38669641	T	C	0.118726	-0.0034	0.0081	0.674666	0.602851	0.105905	1.25295e-08	-0.00563987	0.0134726	0.675496	0.675496	0.798837	11	ENSG00000143891	2	38666081	38741237	+
URB1	eQTL_GTEx_Brain_Frontal_Cortex_BA9	ENSG00000142207.6	21	32311018	rs11909249	21	32412272	T	C	0.085225	0.0039	0.0093	0.674957	0.606874	0.0907154	2.23377e-11	0.00642638	0.0153545	0.675557	0.675557	0.384373	16	ENSG00000142207	21	32311018	32393012	-
URB1	eQTL_GTEx_Brain_Cortex	ENSG00000142207.6	21	32311018	rs11909249	21	32412272	T	C	0.085225	0.0039	0.0093	0.674957	0.699022	0.10495	2.72894e-11	0.00557922	0.0133306	0.675562	0.675562	0.215856	5	ENSG00000142207	21	32311018	32393012	-
TPD52L1	eQTL_BrainMeta	ENSG00000111907.21	6	125191728	rs911190	6	125258620	T	G	0.0778167	-0.0041	0.0098	0.675679	-0.971677	0.0546411	9.59059e-71	0.00421951	0.0100884	0.675763	0.0143099	0.0791813	20	ENSG00000111907	6	125119049	125264407	+
XAB2	eQTL_BrainMeta	ENSG00000076924.12	19	7624535	rs62113423	19	7614471	C	T	0.135087	0.0031	0.0074	0.675275	-0.30633	0.0422575	4.1946e-13	-0.0101198	0.0241972	0.675785	0.675785	0.794211	20	ENSG00000076924	19	7619525	7629545	-
RALGPS2	eQTL_eQTLGen	ENSG00000116191	1	178823494	rs10913618	1	178717164	T	C	0.0954559	0.0036	0.0086	0.675505	-0.120751	0.0125982	9.2637e-22	-0.0298134	0.0712888	0.675797	0.805743	0.689811	20	ENSG00000116191	1	178725165	178921842	+
HTATIP2	eQTL_eQTLGen	ENSG00000109854	11	20373734	rs7103934	11	20368197	A	T	0.338474	-0.0023	0.0055	0.675814	-0.492164	0.00786115	0	0.00467324	0.0111754	0.675821	0.479604	0.93828	20	ENSG00000109854	11	20363685	20383782	+
RABAC1	eQTL_eQTLGen	ENSG00000105404	19	41958001	rs735571	19	41959295	C	T	0.34354	-0.0023	0.0055	0.675814	-0.454484	0.00834172	0	0.00506068	0.012102	0.675823	0.504944	0.155329	20	ENSG00000105404	19	41956681	41959321	-
PTPRE	eQTL_eQTLGen	ENSG00000132334	10	127996479	rs7474666	10	128083834	G	C	0.325008	-0.0023	0.0055	0.675814	-0.32535	0.00830369	0	0.00706931	0.0169058	0.675832	0.0864742	0.153836	20	ENSG00000132334	10	127907103	128085855	+
TMEM69	eQTL_BrainMeta	ENSG00000159596.7	1	45691308	rs6662999	1	45653679	C	G	0.234391	-0.0026	0.0062	0.674957	-0.214753	0.0389561	3.53389e-08	0.0121069	0.0289538	0.67584	0.67584	0.184841	9	ENSG00000159596	1	45688181	45694436	+
SH3TC1	eQTL_eQTLGen	ENSG00000125089	4	8211938	rs2279196	4	8225317	A	G	0.318098	-0.0023	0.0055	0.675814	-0.284555	0.00977092	1.85562e-186	0.0080828	0.0193304	0.675846	0.277458	0.568846	20	ENSG00000125089	4	8182072	8241803	+
PLD4	eQTL_eQTLGen	ENSG00000166428	14	104931237	rs55791176	14	104952007	T	G	0.46277	0.0023	0.0055	0.675814	0.285093	0.0119876	5.08019e-125	0.00806754	0.0192949	0.675861	0.941792	0.566893	20	ENSG00000166428	14	104924713	104937761	+
APOBEC3G	eQTL_BrainMeta	ENSG00000239713.9	22	39082405	rs6519166	22	39076172	C	A	0.320461	-0.0023	0.0055	0.675814	0.693917	0.0315421	2.89618e-107	-0.00331452	0.00792745	0.675869	0.889019	0.984641	20	ENSG00000239713	22	39077067	39087743	+
TRAF1	eQTL_BrainMeta	ENSG00000056558.11	9	120915783	rs1930786	9	120929191	C	G	0.353021	0.0023	0.0055	0.675814	-0.699313	0.0340415	8.89723e-94	-0.00328894	0.00786649	0.675878	0.885353	0.786087	20	ENSG00000056558	9	120902393	120929173	-
TTLL5	eQTL_BrainMeta	ENSG00000119685.20	14	75794352	rs11623813	14	75671851	C	T	0.335287	-0.0023	0.0055	0.675814	-0.563859	0.0326222	6.15473e-67	0.00407903	0.00975706	0.675904	0.862232	0.748555	20	ENSG00000119685	14	75633625	75955079	+
PPFIBP1	eQTL_BrainMeta	ENSG00000110841.14	12	27609497	rs10842963	12	27639070	G	C	0.356016	-0.0023	0.0055	0.675814	-0.417416	0.0365231	3.00165e-30	0.00551009	0.0131851	0.676019	0.938674	0.790647	20	ENSG00000110841	12	27523431	27695564	+
EXT1	eQTL_eQTLGen	ENSG00000182197	8	117953158	rs12541615	8	117857912	C	T	0.183432	0.0028	0.0067	0.676013	0.320572	0.00993722	2.57002e-228	0.00873439	0.0209019	0.676038	0.581999	0.623166	20	ENSG00000182197	8	117794490	118111826	-
ESCO1	eQTL_BrainMeta	ENSG00000141446.11	18	21565084	rs2959525	18	21624404	T	C	0.345373	0.0023	0.0055	0.675814	0.391638	0.0359729	1.32908e-27	0.00587276	0.0140539	0.67604	0.448467	0.146747	20	ENSG00000141446	18	21529284	21600884	-
BTN3A1	eQTL_BrainMeta	ENSG00000026950.17	6	26408722	rs3208733	6	26414197	T	C	0.425135	-0.0023	0.0055	0.675814	0.392907	0.038569	2.26372e-24	-0.0058538	0.01401	0.676072	0.893573	0.351007	20	ENSG00000026950	6	26402237	26415208	+
UBFD1	eQTL_eQTLGen	ENSG00000103353	16	23566055	rs3096145	16	23601679	G	A	0.178966	-0.0028	0.0067	0.676013	0.189073	0.0110918	3.73011e-65	-0.0148091	0.0354467	0.676104	0.53785	0.0259687	20	ENSG00000103353	16	23557721	23574389	+
KCNRG	eQTL_eQTLGen	ENSG00000198553	13	50018088	rs2760912	13	50158539	A	G	0.174726	-0.0028	0.0067	0.676013	0.16811	0.0102782	3.9418e-60	-0.0166558	0.0398679	0.676112	0.232049	0.0901093	20	ENSG00000198553	13	50015254	50020922	+
R3HDM4	eQTL_BrainMeta	ENSG00000198858.10	19	904874	rs2930885	19	899567	G	C	0.352472	-0.0023	0.0055	0.675814	-0.305485	0.0335056	7.69376e-20	0.00752902	0.0180231	0.676135	0.933665	0.826941	14	ENSG00000198858	19	896503	913245	-
SYNM	eQTL_GTEx_Brain_Cerebellum	ENSG00000182253.14	15	99098217	rs2623193	15	99181728	A	C	0.675499	-0.0023	0.0055	0.675814	-0.385678	0.0460907	5.87041e-17	0.00596352	0.0142784	0.676195	0.566852	0.881819	20	ENSG00000182253	15	99098217	99135593	+
E2F5	eQTL_eQTLGen	ENSG00000133740	8	85197156	rs6991535	8	85092489	A	C	0.0622615	-0.0046	0.011	0.675814	0.195576	0.025754	3.10181e-14	-0.0235203	0.0563293	0.676277	0.676277	0.158938	20	ENSG00000133740	8	85177154	85217158	+
APOBEC3G	eQTL_GTEx_Brain_Anterior_cingulate_cortex_BA24	ENSG00000239713.8	22	39077005	rs6519166	22	39076172	A	C	0.679539	0.0023	0.0055	0.675814	-0.480881	0.0641017	6.29231e-14	-0.00478289	0.0114551	0.676288	0.676288	0.997286	20	ENSG00000239713	22	39077067	39087743	+
ANKRD42	eQTL_GTEx_Brain_Cerebellar_Hemisphere	ENSG00000137494.13	11	83193795	rs515718	11	83228709	T	C	0.350185	-0.0023	0.0055	0.675814	0.557314	0.0752334	1.28408e-13	-0.00412694	0.00988448	0.6763	0.6763	0.0911043	20	ENSG00000137494	11	83193712	83260694	+
APOBEC3G	eQTL_GTEx_Brain_Hypothalamus	ENSG00000239713.8	22	39077005	rs6519166	22	39076172	A	C	0.679539	0.0023	0.0055	0.675814	-0.456562	0.0618213	1.52231e-13	-0.00503765	0.0120659	0.676303	0.676303	0.999206	20	ENSG00000239713	22	39077067	39087743	+
IQCJ-SCHIP1	eQTL_GTEx_Brain_Caudate_basal_ganglia	ENSG00000283154.2	3	158962235	rs3851360	3	159786017	A	G	0.642256	0.0023	0.0055	0.675814	0.396309	0.057006	3.60011e-12	0.00580355	0.0139031	0.676366	0.676366	0.825026	11	ENSG00000283154	3	158962235	159897629	+
SYNM	eQTL_GTEx_Brain_Cerebellar_Hemisphere	ENSG00000182253.14	15	99098217	rs2623193	15	99181728	A	C	0.675499	-0.0023	0.0055	0.675814	-0.388456	0.0566582	7.07486e-12	0.00592088	0.0141849	0.676381	0.676381	0.89442	20	ENSG00000182253	15	99098217	99135593	+
HSPBP1	eQTL_eQTLGen	ENSG00000133265	19	55271302	rs117688219	19	55276938	A	G	0.06305	-0.0046	0.011	0.675814	-0.229261	0.0334639	7.33363e-12	0.0200645	0.0480696	0.676382	0.843328	0.996278	13	ENSG00000133265	19	55262223	55280381	-
APOBEC3G	eQTL_GTEx_Brain_Putamen_basal_ganglia	ENSG00000239713.8	22	39077005	rs6519166	22	39076172	A	C	0.679539	0.0023	0.0055	0.675814	-0.505722	0.0739676	8.08271e-12	-0.00454795	0.0108959	0.676385	0.676385	0.989076	18	ENSG00000239713	22	39077067	39087743	+
FUZ	eQTL_GTEx_Brain_Hippocampus	ENSG00000010361.13	19	49807113	rs148802382	19	49820071	C	T	0.0434321	-0.0054	0.0129	0.675505	-0.634904	0.115728	4.1073e-08	0.00850522	0.0203771	0.676392	0.676392	0.480191	5	ENSG00000010361	19	49806866	49817376	-
IQCJ-SCHIP1	eQTL_GTEx_Brain_Nucleus_accumbens_basal_ganglia	ENSG00000283154.2	3	158962235	rs3851360	3	159786017	A	G	0.642256	0.0023	0.0055	0.675814	0.338891	0.0501359	1.3852e-11	0.00678684	0.0162604	0.676398	0.676398	0.461662	13	ENSG00000283154	3	158962235	159897629	+
SMYD4	eQTL_GTEx_Brain_Putamen_basal_ganglia	ENSG00000186532.11	17	1779485	rs9889773	17	1777024	G	A	0.332547	0.0023	0.0055	0.675814	-0.599281	0.0927664	1.04629e-10	-0.00383793	0.00919687	0.676453	0.676453	0.78434	11	ENSG00000186532	17	1779485	1830634	-
CACNA1H	eQTL_BrainMeta	ENSG00000196557.13	16	1187438	rs4984768	16	1203907	T	G	0.365022	-0.0023	0.0055	0.675814	0.1997	0.0324246	7.3255e-10	-0.0115173	0.0276048	0.676517	0.78547	0.896443	20	ENSG00000196557	16	1153106	1221771	+
CABP7	eQTL_BrainMeta	ENSG00000100314.4	22	29725918	rs13057811	22	29728907	A	G	0.069485	0.0041	0.0098	0.675679	-0.316126	0.0567607	2.55549e-08	-0.0129695	0.0310877	0.676538	0.676538	0.450761	19	ENSG00000100314	22	29720003	29731833	+
NUP43	eQTL_BrainMeta	ENSG00000120253.14	6	149736990	rs4870052	6	149839978	A	G	0.343064	-0.0023	0.0055	0.675814	-0.192178	0.0323802	2.93802e-09	0.0119681	0.0286903	0.67657	0.67657	0.404459	20	ENSG00000120253	6	149724315	149749665	-
SETX	eQTL_eQTLGen	ENSG00000107290	9	132308171	rs139111247	9	132335340	A	G	0.0160112	0.0106	0.0254	0.676442	0.426356	0.0321783	4.52411e-40	0.0248619	0.0596042	0.676594	0.544378	0.104585	14	ENSG00000107290	9	132261356	132354986	-
EXT1	eQTL_BrainMeta	ENSG00000182197.12	8	117953158	rs12541615	8	117857912	C	T	0.183432	0.0028	0.0067	0.676013	0.227453	0.0337407	1.57089e-11	0.0123103	0.0295132	0.676598	0.676598	0.520184	20	ENSG00000182197	8	117794490	118111826	-
NHLH1	eQTL_GTEx_Brain_Cerebellar_Hemisphere	ENSG00000171786.5	1	160367067	rs3766384	1	160549690	C	G	0.336187	-0.0023	0.0055	0.675814	-0.608029	0.104872	6.7191e-09	0.00378271	0.00906912	0.676606	0.676606	0.629073	14	ENSG00000171786	1	160367071	160372846	+
GFER	eQTL_GTEx_Brain_Putamen_basal_ganglia	ENSG00000127554.12	16	1984207	rs12149722	16	1999848	C	T	0.19465	0.0028	0.0067	0.676013	0.613606	0.0930451	4.26064e-11	0.00456319	0.010941	0.676624	0.676624	0.554948	14	ENSG00000127554	16	1984193	1987749	+
ACSL3	eQTL_eQTLGen	ENSG00000123983	2	222902790	rs144530789	2	222847484	A	G	0.0199279	0.0073	0.0175	0.676574	0.481791	0.0267936	2.7154e-72	0.0151518	0.0363326	0.676656	0.655062	0.392317	5	ENSG00000123983	2	222860942	222944639	+
IQCJ-SCHIP1	eQTL_GTEx_Brain_Amygdala	ENSG00000283154.2	3	158962235	rs3863075	3	159784974	T	C	0.64044	0.0023	0.0055	0.675814	0.456266	0.0820506	2.68564e-08	0.00504092	0.0120884	0.676675	0.676675	0.446333	8	ENSG00000283154	3	158962235	159897629	+
GPATCH2L	eQTL_GTEx_Brain_Cerebellum	ENSG00000089916.17	14	76151916	rs2543370	14	76140452	T	G	0.32284	0.0023	0.0055	0.675814	0.218303	0.0399229	4.54847e-08	0.0105358	0.0252679	0.676705	0.676705	0.969384	17	ENSG00000089916	14	76151916	76254342	+
VPS13A	eQTL_eQTLGen	ENSG00000197969	9	77299491	rs12339760	9	77172679	G	A	0.109065	-0.0035	0.0084	0.676922	-0.25347	0.0129711	4.90155e-85	0.0138083	0.0331475	0.676991	0.394008	0.275129	20	ENSG00000197969	9	77177445	77421537	+
C16orf74	eQTL_eQTLGen	ENSG00000154102	16	85720606	rs8056646	16	85749334	A	G	0.0566274	-0.0045	0.0108	0.676922	-0.330196	0.0188189	6.38176e-69	0.0136283	0.0327171	0.677008	0.355591	0.0917501	20	ENSG00000154102	16	85690084	85751129	-
TMEM231	eQTL_BrainMeta	ENSG00000205084.11	16	75546504	rs8060972	16	75573131	T	A	0.104058	-0.0035	0.0084	0.676922	-0.727761	0.0485183	7.37225e-51	0.00480927	0.0115467	0.67704	0.981843	0.0434936	20	ENSG00000205084	16	75536741	75556289	-
MRPL19	eQTL_GTEx_Brain_Cortex	ENSG00000115364.13	2	75646783	rs34645183	2	75670813	C	A	0.257532	0.0025	0.006	0.676922	-0.664464	0.0572463	3.79229e-31	-0.00376243	0.00903565	0.677118	0.677118	0.837247	20	ENSG00000115364	2	75646783	75690851	+
NAA20	eQTL_eQTLGen	ENSG00000173418	20	20025482	rs2067036	20	20050354	T	C	0.106	0.0035	0.0084	0.676922	-0.130034	0.0118824	7.14685e-28	-0.026916	0.0646453	0.677143	0.884277	0.734197	20	ENSG00000173418	20	20017310	20033655	+
NPNT	eQTL_BrainMeta	ENSG00000168743.13	4	105949401	rs34712979	4	105897896	A	G	0.2574	-0.0025	0.006	0.676922	-0.382116	0.0383338	2.10125e-23	0.00654251	0.0157157	0.677188	0.677188	0.762807	13	ENSG00000168743	4	105894775	106004027	+
MRPL19	eQTL_GTEx_Brain_Substantia_nigra	ENSG00000115364.13	2	75646783	rs34645183	2	75670813	C	A	0.257532	0.0025	0.006	0.676922	-0.805537	0.0816977	6.20667e-23	-0.00310352	0.0074551	0.677194	0.677194	0.581118	20	ENSG00000115364	2	75646783	75690851	+
KCNH8	eQTL_eQTLGen	ENSG00000183960	3	19342076	rs1372547	3	19333709	C	T	0.254416	0.0025	0.006	0.676922	0.0733841	0.00905999	5.505e-16	0.0340673	0.0818697	0.677325	0.932538	0.623904	20	ENSG00000183960	3	19148510	19535642	+
ADAL	eQTL_GTEx_Brain_Spinal_cord_cervical_c-1	ENSG00000168803.14	15	43330674	rs3809481	15	43370631	A	G	0.10795	-0.0035	0.0084	0.676922	-1.00416	0.131037	1.81406e-14	0.0034855	0.00837756	0.677372	0.677372	0.621891	20	ENSG00000168803	15	43330672	43354569	+
MRPL19	eQTL_GTEx_Brain_Amygdala	ENSG00000115364.13	2	75646783	rs34645183	2	75670813	C	A	0.257532	0.0025	0.006	0.676922	-0.633082	0.0862977	2.20039e-13	-0.00394894	0.00949272	0.677413	0.677413	0.851638	16	ENSG00000115364	2	75646783	75690851	+
CHRM5	eQTL_GTEx_Brain_Substantia_nigra	ENSG00000184984.9	15	33968720	rs499167	15	34056137	C	A	0.751512	0.0025	0.006	0.676922	-0.892957	0.132547	1.61792e-11	-0.00279969	0.00673209	0.677504	0.677504	0.157766	17	ENSG00000184984	15	33968497	34067458	+
MXD3	eQTL_GTEx_Brain_Nucleus_accumbens_basal_ganglia	ENSG00000213347.10	5	177305500	rs244726	5	177109407	A	G	0.232135	0.0025	0.006	0.676922	-0.479764	0.0729273	4.74714e-11	-0.0052109	0.0125312	0.677532	0.782433	0.455636	20	ENSG00000213347	5	177301461	177312757	-
AP3M2	eQTL_BrainMeta	ENSG00000070718.12	8	42162310	rs144817752	8	42153086	C	G	0.038782	-0.0052	0.0125	0.67741	0.821658	0.0662249	2.39203e-35	-0.00632867	0.0152217	0.677581	0.871309	0.99554	20	ENSG00000070718	8	42152946	42171673	+
ZNF763	eQTL_GTEx_Brain_Caudate_basal_ganglia	ENSG00000197054.11	19	11965037	rs279273	19	11958629	G	T	0.0748872	-0.004	0.0096	0.676922	-0.685597	0.110218	4.95981e-10	0.00583433	0.0140338	0.677604	0.677604	0.443397	8	ENSG00000197054	19	11965037	11980617	+
ALS2CL	eQTL_GTEx_Brain_Frontal_Cortex_BA9	ENSG00000178038.16	3	46669189	rs62246183	3	46678770	C	G	0.245709	-0.0025	0.006	0.676922	-0.367676	0.0595089	6.47113e-10	0.00679946	0.0163558	0.677613	0.677613	0.0747858	13	ENSG00000178038	3	46668995	46693704	-
MXD3	eQTL_GTEx_Brain_Putamen_basal_ganglia	ENSG00000213347.10	5	177305500	rs244726	5	177109407	A	G	0.232135	0.0025	0.006	0.676922	-0.497231	0.0831548	2.23706e-09	-0.00502784	0.0120961	0.67766	0.782668	0.452353	20	ENSG00000213347	5	177301461	177312757	-
UACA	eQTL_eQTLGen	ENSG00000137831	15	70709056	rs57839611	15	70751833	C	G	0.0907044	0.0037	0.0089	0.677607	0.272143	0.0127241	1.72804e-101	0.0135958	0.0327096	0.677665	0.499726	0.127725	20	ENSG00000137831	15	70654554	70763558	-
CHRM5	eQTL_GTEx_Brain_Frontal_Cortex_BA9	ENSG00000184984.9	15	33968720	rs499167	15	34056137	C	A	0.751512	0.0025	0.006	0.676922	-0.706135	0.120464	4.57872e-09	-0.0035404	0.0085184	0.677689	0.677689	0.065888	10	ENSG00000184984	15	33968497	34067458	+
ZNF763	eQTL_GTEx_Brain_Nucleus_accumbens_basal_ganglia	ENSG00000197054.11	19	11965037	rs279273	19	11958629	G	T	0.0748872	-0.004	0.0096	0.676922	-0.682195	0.117622	6.63653e-09	0.00586343	0.0141085	0.677706	0.677706	0.212241	7	ENSG00000197054	19	11965037	11980617	+
TMEM231	eQTL_GTEx_Brain_Cerebellum	ENSG00000205084.10	16	75536744	rs8060972	16	75573131	T	A	0.104058	-0.0035	0.0084	0.676922	-0.496713	0.0877419	1.50435e-08	0.00704632	0.0169569	0.677745	0.677745	0.0259424	20	ENSG00000205084	16	75536741	75556289	-
SPNS3	eQTL_GTEx_Brain_Substantia_nigra	ENSG00000182557.7	17	4433688	rs28429252	17	4428460	G	C	0.258286	0.0025	0.006	0.676922	-0.433125	0.0766728	1.61378e-08	-0.00577201	0.0138904	0.677748	0.677748	0.407686	10	ENSG00000182557	17	4433940	4488208	+
TMEM231	eQTL_GTEx_Brain_Putamen_basal_ganglia	ENSG00000205084.10	16	75536744	rs8060972	16	75573131	T	A	0.104058	-0.0035	0.0084	0.676922	-0.499548	0.0895191	2.40031e-08	0.00700633	0.016862	0.677769	0.677769	0.061017	20	ENSG00000205084	16	75536741	75556289	-
COMMD4	eQTL_GTEx_Brain_Cortex	ENSG00000140365.15	15	75335891	rs114064595	15	75336073	T	C	0.03605	0.0057	0.0137	0.677367	-0.804966	0.110566	3.32729e-13	-0.00708104	0.0170471	0.677863	0.677863	0.99403	6	ENSG00000140365	15	75336020	75343224	+
COMMD4	eQTL_GTEx_Brain_Nucleus_accumbens_basal_ganglia	ENSG00000140365.15	15	75335891	rs114064595	15	75336073	T	C	0.03605	0.0057	0.0137	0.677367	-0.721368	0.10187	1.42855e-12	-0.00790165	0.0190244	0.677891	0.677891	0.9913	6	ENSG00000140365	15	75336020	75343224	+
ENTPD6	eQTL_eQTLGen	ENSG00000197586	20	25211884	rs6138534	20	25196219	C	G	0.199424	0.0027	0.0065	0.67786	0.185657	0.00986855	5.90992e-79	0.0145429	0.0350193	0.677934	0.95662	0.531314	20	ENSG00000197586	20	25195693	25228075	+
ISCU	eQTL_BrainMeta	ENSG00000136003.16	12	108565975	rs11113971	12	108520870	A	G	0.0373724	0.0057	0.0137	0.677367	-0.508606	0.077442	5.11444e-11	-0.0112071	0.0269904	0.677976	0.677976	0.209578	9	ENSG00000136003	12	108562582	108569368	+
COMMD4	eQTL_GTEx_Brain_Caudate_basal_ganglia	ENSG00000140365.15	15	75335891	rs114064595	15	75336073	T	C	0.03605	0.0057	0.0137	0.677367	-0.687073	0.105795	8.33612e-11	-0.00829606	0.0199805	0.67799	0.67799	0.993746	6	ENSG00000140365	15	75336020	75343224	+
EIF4G1	eQTL_eQTLGen	ENSG00000114867	3	184324926	rs112718059	3	184286960	A	T	0.0256038	-0.0072	0.0173	0.677275	0.158374	0.0266856	2.94201e-09	-0.045462	0.109503	0.678021	0.360136	0.577673	12	ENSG00000114867	3	184314495	184335358	+
TJP2	eQTL_eQTLGen	ENSG00000119139	9	69197940	rs1416738	9	69173011	T	C	0.416213	0.0022	0.0053	0.678073	-0.666967	0.00715915	0	-0.00329851	0.0079465	0.678076	0.608686	0.973392	20	ENSG00000119139	9	69121264	69274615	+
CARD8	eQTL_eQTLGen	ENSG00000105483	19	48218358	rs1064791	19	48218212	T	A	0.436916	0.0022	0.0053	0.678073	-0.637536	0.00764279	0	-0.00345079	0.00831336	0.678077	0.398024	0.848187	20	ENSG00000105483	19	48180770	48255946	-
UQCC1	eQTL_eQTLGen	ENSG00000101019	20	35357298	rs4911178	20	35364817	G	A	0.36825	-0.0022	0.0053	0.678073	-0.456025	0.0083381	0	0.0048243	0.0116225	0.678082	0.160254	0.313888	20	ENSG00000101019	20	35302566	35412031	-
PNKP	eQTL_eQTLGen	ENSG00000039650	19	49863896	rs2257103	19	49866809	T	C	0.3994	-0.0022	0.0053	0.678073	0.462933	0.00879044	0	-0.00475231	0.0114491	0.678082	0.501339	0.23813	20	ENSG00000039650	19	49859882	49878351	-
MEOX1	eQTL_eQTLGen	ENSG00000005102	17	43651156	rs62078582	17	43648126	A	G	0.392443	0.0022	0.0053	0.678073	0.329023	0.00787281	0	0.00668646	0.0161091	0.678088	0.215797	0.489324	20	ENSG00000005102	17	43640389	43661922	-
SETD3	eQTL_eQTLGen	ENSG00000183576	14	99439318	rs12895433	14	99437849	A	G	0.397919	0.0022	0.0053	0.678073	0.307536	0.00780631	0	0.00715363	0.0172347	0.67809	0.481015	0.260189	20	ENSG00000183576	14	99397748	99480889	-
SLC22A23	eQTL_eQTLGen	ENSG00000137266	6	3363006	rs6923667	6	3358960	T	C	0.390862	-0.0022	0.0053	0.678073	-0.292622	0.00795377	2.63397e-296	0.00751823	0.0181133	0.678092	0.935377	0.180612	20	ENSG00000137266	6	3268962	3457050	-
IFFO2	eQTL_eQTLGen	ENSG00000169991	1	18930478	rs11516518	1	18948583	A	G	0.417372	0.0022	0.0053	0.678073	-0.297444	0.00969725	1.30355e-206	-0.00739635	0.0178201	0.678101	0.396531	0.63208	20	ENSG00000169991	1	18904280	18956676	-
MYSM1	eQTL_BrainMeta	ENSG00000162601.11	1	58671758	rs12139511	1	58682254	T	C	0.40935	0.0022	0.0053	0.678073	0.806707	0.0292294	1.1379e-167	0.00272714	0.00657066	0.678107	0.0933377	0.180286	20	ENSG00000162601	1	58643440	58700077	-
ECI2	eQTL_eQTLGen	ENSG00000198721	6	4125645	rs661404	6	4125863	A	G	0.412588	0.0022	0.0053	0.678073	-0.234978	0.00900976	6.08444e-150	-0.00936258	0.0225582	0.678111	0.694123	0.607889	20	ENSG00000198721	6	4115693	4135597	-
FBXO6	eQTL_eQTLGen	ENSG00000116663	1	11669277	rs3125819	1	11666625	A	G	0.386315	-0.0022	0.0053	0.678073	-0.222855	0.00933033	4.38566e-126	0.00987189	0.0237859	0.678119	0.804824	0.958895	20	ENSG00000116663	1	11664200	11674354	+
MAG	eQTL_eQTLGen	ENSG00000105695	19	35302966	rs10411704	19	35309759	G	T	0.21735	-0.0027	0.0065	0.67786	0.103988	0.0104595	2.73282e-23	-0.0259645	0.0625617	0.678125	0.907403	0.780445	20	ENSG00000105695	19	35292125	35313807	+
PNKP	eQTL_BrainMeta	ENSG00000039650.12	19	49869117	rs2257103	19	49866809	T	C	0.3994	-0.0022	0.0053	0.678073	0.634336	0.0294187	4.05654e-103	-0.00346819	0.00835674	0.678129	0.250031	0.228644	20	ENSG00000039650	19	49859882	49878351	-
TRPV2	eQTL_eQTLGen	ENSG00000187688	17	16426287	rs7223205	17	16426501	A	G	0.394639	-0.0022	0.0053	0.678073	-0.169092	0.00810464	1.147e-96	0.0130107	0.0313501	0.678133	0.0123416	0.327009	20	ENSG00000187688	17	16415571	16437003	+
ANO10	eQTL_eQTLGen	ENSG00000160746	3	43523226	rs10461015	3	43626202	G	A	0.422512	0.0022	0.0053	0.678073	-0.166403	0.00881008	1.43709e-79	-0.0132209	0.0318581	0.678146	0.88339	0.245776	20	ENSG00000160746	3	43354859	43691594	-
COMMD4	eQTL_GTEx_Brain_Putamen_basal_ganglia	ENSG00000140365.15	15	75335891	rs114064595	15	75336073	T	C	0.03605	0.0057	0.0137	0.677367	-0.68065	0.118187	8.45769e-09	-0.00837435	0.0201803	0.678159	0.678159	0.94102	3	ENSG00000140365	15	75336020	75343224	+
INPP5A	eQTL_eQTLGen	ENSG00000068383	10	132660634	rs4242724	10	132527438	C	T	0.383314	-0.0022	0.0053	0.678073	-0.139079	0.008127	1.18323e-65	0.0158183	0.038119	0.678162	0.393873	0.176513	20	ENSG00000068383	10	132537787	132783480	+
CCDC9	eQTL_eQTLGen	ENSG00000105321	19	47264840	rs1549176	19	47258836	C	T	0.418309	-0.0022	0.0053	0.678073	0.134047	0.00806084	4.2684e-62	-0.0164122	0.0395507	0.678168	0.0710676	0.0615263	20	ENSG00000105321	19	47255980	47273701	+
PI15	eQTL_BrainMeta	ENSG00000137558.9	8	74839781	rs12550329	8	74460050	C	T	0.388956	0.0022	0.0053	0.678073	0.488713	0.0314668	2.13826e-54	0.00450162	0.0108487	0.678181	0.427597	0.586293	20	ENSG00000137558	8	74824534	74855029	+
CEP192	eQTL_GTEx_Brain_Cortex	ENSG00000101639.18	18	12991362	rs576963	18	13145265	A	G	0.605114	0.0022	0.0053	0.678073	-1.01465	0.0662026	5.09124e-53	-0.00216824	0.00522539	0.678184	0.678184	0.8917	20	ENSG00000101639	18	12991362	13125052	+
SNRPB2	eQTL_BrainMeta	ENSG00000125870.11	20	16736263	rs17759239	20	16736735	A	G	0.385447	-0.0022	0.0053	0.678073	-0.449246	0.0312682	8.27267e-47	0.00489709	0.0118025	0.6782	0.6782	0.41499	20	ENSG00000125870	20	16729961	16742564	+
AFF1	eQTL_BrainMeta	ENSG00000172493.22	4	87038028	rs62306514	4	87055186	T	C	0.201097	-0.0027	0.0065	0.67786	-0.336381	0.0383277	1.68692e-18	0.0080266	0.0193449	0.6782	0.6782	0.308734	20	ENSG00000172493	4	86935002	87141039	+
CEP192	eQTL_GTEx_Brain_Putamen_basal_ganglia	ENSG00000101639.18	18	12991362	rs576963	18	13145265	A	G	0.605114	0.0022	0.0053	0.678073	-0.971411	0.068536	1.3321e-45	-0.00226475	0.00545832	0.678203	0.678203	0.949457	20	ENSG00000101639	18	12991362	13125052	+
CEP192	eQTL_GTEx_Brain_Spinal_cord_cervical_c-1	ENSG00000101639.18	18	12991362	rs576963	18	13145265	A	G	0.605114	0.0022	0.0053	0.678073	-0.99061	0.0755392	2.74319e-39	-0.00222085	0.00535292	0.678225	0.678225	0.928416	20	ENSG00000101639	18	12991362	13125052	+
TLL1	eQTL_BrainMeta	ENSG00000038295.8	4	165988847	rs1460072	4	165873677	C	T	0.124126	-0.0032	0.0077	0.677714	-0.320501	0.0452943	1.48411e-12	0.00998436	0.0240663	0.678237	0.915879	0.434775	20	ENSG00000038295	4	165873237	166104457	+
DHRS11	eQTL_GTEx_Brain_Cortex	ENSG00000278535.4	17	36591798	rs12937411	17	36593809	T	C	0.407921	0.0022	0.0053	0.678073	-0.614807	0.0522689	6.09857e-32	-0.00357836	0.00862596	0.678262	0.678262	0.522984	20	ENSG00000278535	17	36591879	36600804	+
CAMK4	eQTL_GTEx_Brain_Cerebellum	ENSG00000152495.10	5	111223653	rs6869197	5	111239123	A	G	0.427688	-0.0022	0.0053	0.678073	-0.410502	0.0370418	1.53167e-28	0.00535929	0.0129201	0.678286	0.678286	0.0526207	20	ENSG00000152495	5	111223653	111494886	+
GPNMB	eQTL_GTEx_Brain_Putamen_basal_ganglia	ENSG00000136235.15	7	23235967	rs199357	7	23248690	A	G	0.405717	0.0022	0.0053	0.678073	-0.820357	0.0795228	5.96545e-25	-0.00268176	0.00646583	0.678319	0.678319	0.468444	20	ENSG00000136235	7	23235967	23275108	+
GPNMB	eQTL_GTEx_Brain_Nucleus_accumbens_basal_ganglia	ENSG00000136235.15	7	23235967	rs199357	7	23248690	A	G	0.405717	0.0022	0.0053	0.678073	-0.796515	0.0783507	2.81139e-24	-0.00276203	0.00665953	0.678326	0.678326	0.420008	20	ENSG00000136235	7	23235967	23275108	+
GPNMB	eQTL_GTEx_Brain_Anterior_cingulate_cortex_BA24	ENSG00000136235.15	7	23235967	rs199357	7	23248690	A	G	0.405717	0.0022	0.0053	0.678073	-0.767786	0.0756387	3.28988e-24	-0.00286538	0.00690873	0.678327	0.678327	0.451123	20	ENSG00000136235	7	23235967	23275108	+
GPNMB	eQTL_GTEx_Brain_Frontal_Cortex_BA9	ENSG00000136235.15	7	23235967	rs199357	7	23248690	A	G	0.405717	0.0022	0.0053	0.678073	-0.737074	0.0731913	7.45841e-24	-0.00298477	0.0071967	0.678331	0.678331	0.51501	20	ENSG00000136235	7	23235967	23275108	+
CEP192	eQTL_GTEx_Brain_Substantia_nigra	ENSG00000101639.18	18	12991362	rs576963	18	13145265	A	G	0.605114	0.0022	0.0053	0.678073	-0.869089	0.0866331	1.10439e-23	-0.00253139	0.00610356	0.678333	0.678333	0.934455	20	ENSG00000101639	18	12991362	13125052	+
DHRS11	eQTL_GTEx_Brain_Cerebellum	ENSG00000278535.4	17	36591798	rs12937411	17	36593809	T	C	0.407921	0.0022	0.0053	0.678073	-0.434361	0.0440756	6.52816e-23	-0.00506491	0.0122127	0.678342	0.678342	0.680069	20	ENSG00000278535	17	36591879	36600804	+
TBC1D17	eQTL_eQTLGen	ENSG00000104946	19	49883088	rs2257103	19	49866809	T	C	0.3994	-0.0022	0.0053	0.678073	0.0895892	0.00912276	9.19776e-23	-0.0245565	0.0592117	0.678344	0.846097	0.403661	20	ENSG00000104946	19	49877666	49888750	+
HAUS8	eQTL_BrainMeta	ENSG00000131351.15	19	17062677	rs7253742	19	17060879	C	T	0.397948	-0.0022	0.0053	0.678073	-0.295859	0.0308444	8.64199e-22	0.00743598	0.0179307	0.678357	0.678357	0.555099	20	ENSG00000131351	19	17049729	17075625	-
ZNF496	eQTL_GTEx_Brain_Cortex	ENSG00000162714.12	1	247297412	rs4925534	1	247320763	G	A	0.602463	-0.0022	0.0053	0.678073	-0.540405	0.0571772	3.34306e-21	0.00407102	0.00981691	0.678365	0.678365	0.218708	20	ENSG00000162714	1	247297412	247331867	-
NR3C2	eQTL_eQTLGen	ENSG00000151623	4	148261730	rs6817545	4	148056238	T	C	0.393725	0.0022	0.0053	0.678073	-0.0765647	0.00815629	6.1616e-21	-0.0287339	0.0692901	0.678369	0.399478	0.738894	20	ENSG00000151623	4	148078762	148444698	-
PNKP	eQTL_GTEx_Brain_Cortex	ENSG00000039650.11	19	49859882	rs2257103	19	49866809	T	C	0.3994	-0.0022	0.0053	0.678073	0.474211	0.0518344	5.76902e-20	-0.00463928	0.011188	0.678385	0.678385	0.176286	20	ENSG00000039650	19	49859882	49878351	-
RAB17	eQTL_GTEx_Brain_Cortex	ENSG00000124839.12	2	237574322	rs57423896	2	237590676	C	T	0.422409	-0.0022	0.0053	0.678073	0.709709	0.0782413	1.18177e-19	-0.00309986	0.00747566	0.678391	0.678391	0.585691	20	ENSG00000124839	2	237574322	237601614	-
NUFIP1	eQTL_eQTLGen	ENSG00000083635	13	44964360	rs150869224	13	45039623	T	C	0.0321643	-0.0061	0.0147	0.678167	-0.502041	0.0481094	1.7089e-25	0.0121504	0.0293036	0.678407	0.678407	0.213719	7	ENSG00000083635	13	44939249	44989471	-
UBXN4	eQTL_BrainMeta	ENSG00000144224.17	2	135763395	rs2015532	2	135797955	G	T	0.113645	0.0032	0.0077	0.677714	-0.239538	0.0389879	8.05202e-10	-0.0133591	0.0322187	0.678408	0.678408	0.391193	20	ENSG00000144224	2	135741734	135785056	+
CLCNKA	eQTL_GTEx_Brain_Spinal_cord_cervical_c-1	ENSG00000186510.11	1	16018875	rs1572381	1	16017999	A	G	0.593913	-0.0022	0.0053	0.678073	-0.78069	0.0904258	5.9509e-18	0.00281802	0.00679671	0.678423	0.678423	0.0920458	20	ENSG00000186510	1	16018875	16034050	+
GOLIM4	eQTL_eQTLGen	ENSG00000173905	3	168052306	rs4266235	3	168026719	T	A	0.108453	-0.0034	0.0082	0.67841	0.478793	0.0123134	0	-0.00710119	0.0171274	0.678427	0.118605	0.00861734	20	ENSG00000173905	3	168008689	168095924	-
PNKP	eQTL_GTEx_Brain_Frontal_Cortex_BA9	ENSG00000039650.11	19	49859882	rs2257103	19	49866809	T	C	0.3994	-0.0022	0.0053	0.678073	0.491163	0.0572852	9.99501e-18	-0.00447916	0.0108034	0.678428	0.678428	0.244482	20	ENSG00000039650	19	49859882	49878351	-
HIBCH	eQTL_GTEx_Brain_Amygdala	ENSG00000198130.15	2	190189735	rs291428	2	190332500	T	G	0.586608	-0.0022	0.0053	0.678073	0.606844	0.0717977	2.86016e-17	-0.00362531	0.00874424	0.678439	0.678439	0.0990094	18	ENSG00000198130	2	190189735	190344193	-
UTP18	eQTL_GTEx_Brain_Cortex	ENSG00000011260.13	17	51260528	rs175385	17	51313798	T	G	0.438106	0.0022	0.0053	0.678073	0.462886	0.0555153	7.55659e-17	0.00475279	0.0114641	0.678449	0.755841	0.906374	20	ENSG00000011260	17	51260546	51297936	+
GPNMB	eQTL_GTEx_Brain_Cerebellar_Hemisphere	ENSG00000136235.15	7	23235967	rs199357	7	23248690	A	G	0.405717	0.0022	0.0053	0.678073	-0.693783	0.085141	3.68056e-16	-0.00317102	0.00764918	0.678466	0.678466	0.421314	20	ENSG00000136235	7	23235967	23275108	+
GPNMB	eQTL_GTEx_Brain_Cerebellum	ENSG00000136235.15	7	23235967	rs199357	7	23248690	A	G	0.405717	0.0022	0.0053	0.678073	-0.601213	0.0740077	4.52342e-16	-0.00365927	0.00882701	0.678469	0.678469	0.371235	20	ENSG00000136235	7	23235967	23275108	+
PNKP	eQTL_GTEx_Brain_Hippocampus	ENSG00000039650.11	19	49859882	rs2257103	19	49866809	T	C	0.3994	-0.0022	0.0053	0.678073	0.432823	0.053616	6.87868e-16	-0.00508291	0.0122614	0.678474	0.678474	0.190341	20	ENSG00000039650	19	49859882	49878351	-
LYVE1	eQTL_eQTLGen	ENSG00000133800	11	10584328	rs4909942	11	10540593	T	G	0.110557	0.0034	0.0082	0.67841	-0.229977	0.0116371	6.27482e-87	-0.0147841	0.0356636	0.678477	0.338752	0.0410351	20	ENSG00000133800	11	10556966	10611689	-
COMMD2	eQTL_GTEx_Brain_Putamen_basal_ganglia	ENSG00000114744.8	3	149738470	rs1851374	3	149757625	G	C	0.414882	-0.0022	0.0053	0.678073	0.478472	0.0598966	1.36818e-15	-0.00459797	0.0110919	0.678482	0.678482	0.415065	20	ENSG00000114744	3	149738472	149752495	-
GPR146	eQTL_GTEx_Brain_Cerebellar_Hemisphere	ENSG00000164849.9	7	1044576	rs1574108	7	1066169	C	T	0.573755	0.0022	0.0053	0.678073	-0.677789	0.0866783	5.29942e-15	-0.00324585	0.00783055	0.6785	0.6785	0.479113	20	ENSG00000164849	7	1044546	1059261	+
MRPL43	eQTL_GTEx_Brain_Cerebellar_Hemisphere	ENSG00000055950.16	10	100969458	rs11190787	10	100998868	T	G	0.211169	-0.0027	0.0065	0.67786	0.305632	0.0481722	2.23041e-10	-0.00883415	0.0213129	0.67851	0.67851	0.949699	13	ENSG00000055950	10	100969458	100987515	-
EIF5A	eQTL_GTEx_Brain_Frontal_Cortex_BA9	ENSG00000132507.17	17	7306999	rs4796398	17	7304878	T	C	0.5817	0.0022	0.0053	0.678073	-0.388262	0.0506602	1.80163e-14	-0.00566628	0.0136706	0.678518	0.678518	0.0796259	18	ENSG00000132507	17	7306999	7312463	+
PNKP	eQTL_GTEx_Brain_Caudate_basal_ganglia	ENSG00000039650.11	19	49859882	rs2257103	19	49866809	T	C	0.3994	-0.0022	0.0053	0.678073	0.512731	0.0669881	1.94725e-14	-0.00429075	0.010352	0.678519	0.678519	0.21165	19	ENSG00000039650	19	49859882	49878351	-
PNKP	eQTL_GTEx_Brain_Nucleus_accumbens_basal_ganglia	ENSG00000039650.11	19	49859882	rs2257103	19	49866809	T	C	0.3994	-0.0022	0.0053	0.678073	0.410381	0.0541234	3.39443e-14	-0.00536087	0.0129342	0.678527	0.678527	0.223576	18	ENSG00000039650	19	49859882	49878351	-
CAMK4	eQTL_GTEx_Brain_Cerebellar_Hemisphere	ENSG00000152495.10	5	111223653	rs6869197	5	111239123	A	G	0.427688	-0.0022	0.0053	0.678073	-0.370171	0.0492858	5.88078e-14	0.0059432	0.0143396	0.678536	0.678536	0.0913464	20	ENSG00000152495	5	111223653	111494886	+
THSD4	eQTL_BrainMeta	ENSG00000187720.14	15	71440167	rs2415110	15	71261248	C	T	0.412578	-0.0022	0.0053	0.678073	-0.219686	0.0295226	9.9713e-14	0.0100143	0.0241628	0.678545	0.678545	0.248603	20	ENSG00000187720	15	71096952	71783383	+
PNKP	eQTL_GTEx_Brain_Anterior_cingulate_cortex_BA24	ENSG00000039650.11	19	49859882	rs2257103	19	49866809	T	C	0.3994	-0.0022	0.0053	0.678073	0.511271	0.0695679	1.99335e-13	-0.004303	0.0103828	0.678556	0.678556	0.317867	20	ENSG00000039650	19	49859882	49878351	-
TENM2	eQTL_BrainMeta	ENSG00000145934.16	5	167774478	rs3853241	5	166952767	T	C	0.1334	-0.0032	0.0077	0.677714	-0.240775	0.0433833	2.8575e-08	0.0132904	0.0320696	0.678563	0.678563	0.0371637	7	ENSG00000145934	5	166979029	168264157	+
COMMD2	eQTL_GTEx_Brain_Frontal_Cortex_BA9	ENSG00000114744.8	3	149738470	rs1851374	3	149757625	G	C	0.414882	-0.0022	0.0053	0.678073	0.400623	0.0564291	1.25138e-12	-0.00549145	0.013252	0.678591	0.678591	0.310422	20	ENSG00000114744	3	149738472	149752495	-
CANT1	eQTL_BrainMeta	ENSG00000171302.17	17	79000792	rs4789905	17	78989270	G	A	0.114977	-0.0034	0.0082	0.67841	-0.525661	0.0440559	8.09345e-33	0.00646805	0.0156088	0.678593	0.678593	0.971345	20	ENSG00000171302	17	78991716	79009867	-
GJC3	eQTL_BrainMeta	ENSG00000176402.6	7	99926443	rs2525556	7	99980121	C	T	0.397715	-0.0022	0.0053	0.678073	-0.227958	0.0329282	4.42572e-12	0.0096509	0.0232917	0.678618	0.678618	0.333472	20	ENSG00000176402	7	99923266	99929620	-
ABHD5	eQTL_eQTLGen	ENSG00000011198	3	43712240	rs55659203	3	43673304	G	A	0.0560289	-0.0046	0.0111	0.678571	-0.370458	0.0177302	6.04585e-97	0.0124171	0.0299688	0.67863	0.201519	0.193405	20	ENSG00000011198	3	43690108	43734371	+
SMIM19	eQTL_GTEx_Brain_Hippocampus	ENSG00000176209.11	8	42541712	rs12542076	8	42503075	G	C	0.394504	0.0022	0.0053	0.678073	0.448864	0.0657339	8.58074e-12	0.00490126	0.0118294	0.678633	0.678633	0.0500296	19	ENSG00000176209	8	42541155	42555195	+
ZNF493	eQTL_GTEx_Brain_Hypothalamus	ENSG00000196268.11	19	21397119	rs1976384	19	21388816	A	G	0.589674	0.0022	0.0053	0.678073	0.573961	0.0841075	8.84536e-12	0.00383301	0.00925114	0.678634	0.678634	0.607149	20	ENSG00000196268	19	21397119	21427577	+
EIF5A	eQTL_GTEx_Brain_Nucleus_accumbens_basal_ganglia	ENSG00000132507.17	17	7306999	rs4796398	17	7304878	T	C	0.5817	0.0022	0.0053	0.678073	-0.325996	0.0481977	1.34489e-11	-0.00674855	0.0162885	0.678643	0.678643	0.077923	15	ENSG00000132507	17	7306999	7312463	+
RIOK1	eQTL_GTEx_Brain_Putamen_basal_ganglia	ENSG00000124784.8	6	7389744	rs72822957	6	7444622	C	T	0.565011	0.0022	0.0053	0.678073	0.522612	0.0784097	2.64399e-11	0.00420962	0.010161	0.67866	0.67866	0.0671648	18	ENSG00000124784	6	7389793	7418037	+
EIF5A	eQTL_GTEx_Brain_Hypothalamus	ENSG00000132507.17	17	7306999	rs4796398	17	7304878	T	C	0.5817	0.0022	0.0053	0.678073	-0.2745	0.0420302	6.53267e-11	-0.00801457	0.0193468	0.678685	0.678685	0.0878631	14	ENSG00000132507	17	7306999	7312463	+
ZFP91	eQTL_BrainMeta	ENSG00000186660.15	11	58600307	rs11229345	11	58298795	G	A	0.190565	0.0027	0.0065	0.67786	-0.23158	0.0411508	1.82744e-08	-0.011659	0.0281444	0.678685	0.478432	0.912116	14	ENSG00000186660	11	58579063	58621550	+
FBXO44	eQTL_GTEx_Brain_Cerebellum	ENSG00000132879.13	1	11654857	rs3125819	1	11666625	A	G	0.386315	-0.0022	0.0053	0.678073	0.256981	0.0394435	7.26053e-11	-0.00856094	0.0206659	0.678688	0.678688	0.548837	4	ENSG00000132879	1	11654375	11663327	+
COMMD2	eQTL_GTEx_Brain_Anterior_cingulate_cortex_BA24	ENSG00000114744.8	3	149738470	rs1851374	3	149757625	G	C	0.414882	-0.0022	0.0053	0.678073	0.404778	0.0625678	9.83738e-11	-0.00543508	0.0131205	0.678697	0.678697	0.451143	14	ENSG00000114744	3	149738472	149752495	-
PNKP	eQTL_GTEx_Brain_Putamen_basal_ganglia	ENSG00000039650.11	19	49859882	rs2257103	19	49866809	T	C	0.3994	-0.0022	0.0053	0.678073	0.399309	0.062095	1.27087e-10	-0.00550952	0.0133006	0.678704	0.678704	0.201972	17	ENSG00000039650	19	49859882	49878351	-
ZNF669	eQTL_GTEx_Brain_Cortex	ENSG00000188295.14	1	247099962	rs10924915	1	247103362	A	G	0.405983	0.0022	0.0053	0.678073	0.483442	0.0779249	5.50632e-10	0.0045507	0.0109876	0.678751	0.678751	0.0823176	20	ENSG00000188295	1	247099962	247104372	-
BORCS8	eQTL_GTEx_Brain_Cerebellum	ENSG00000254901.7	19	19176903	rs2238669	19	19179306	T	C	0.389886	0.0022	0.0053	0.678073	0.305563	0.0494464	6.42288e-10	0.00719982	0.0173841	0.678756	0.678756	0.708083	19	ENSG00000254901	19	19176903	19192591	-
NDE1	eQTL_BrainMeta	ENSG00000072864.16	16	15688979	rs4781683	16	15733646	C	G	0.405341	0.0022	0.0053	0.678073	0.175864	0.0290919	1.49295e-09	0.0125097	0.0302079	0.678787	0.678787	0.835848	20	ENSG00000072864	16	15643267	15734691	+
RPS3	eQTL_GTEx_Brain_Anterior_cingulate_cortex_BA24	ENSG00000149273.14	11	75399486	rs34503349	11	75411651	G	A	0.0580022	0.0044	0.0106	0.678073	-0.4154	0.0695359	2.31653e-09	-0.0105922	0.0255791	0.678804	0.678804	0.332104	7	ENSG00000149273	11	75399515	75422280	+
A4GALT	eQTL_GTEx_Brain_Cortex	ENSG00000128274.15	22	42692121	rs5758896	22	42719570	C	T	0.5969	0.0022	0.0053	0.678073	-0.230851	0.0388606	2.84185e-09	-0.00952996	0.0230145	0.678812	0.678812	0.212554	20	ENSG00000128274	22	42692121	42721298	-
ATP6V0B	eQTL_BrainMeta	ENSG00000117410.14	1	43976391	rs114948251	1	43937113	A	G	0.0692	0.0044	0.0106	0.678073	-0.357386	0.0611576	5.10575e-09	-0.0123116	0.0297346	0.678837	0.678837	0.99212	7	ENSG00000117410	1	43974487	43978295	+
CHPF2	eQTL_GTEx_Brain_Caudate_basal_ganglia	ENSG00000033100.16	7	151232489	rs2608293	7	151234182	G	C	0.409506	-0.0022	0.0053	0.678073	-0.303178	0.0519219	5.24796e-09	0.00725646	0.0175256	0.678838	0.678838	0.46826	14	ENSG00000033100	7	151232483	151240979	+
THRB	eQTL_BrainMeta	ENSG00000151090.20	3	24306455	rs2076993	3	24608803	C	A	0.378338	-0.0022	0.0053	0.678073	-0.179261	0.0311513	8.68959e-09	0.0122726	0.0296427	0.67886	0.67886	0.358743	20	ENSG00000151090	3	24117153	24495756	-
CHST13	eQTL_GTEx_Brain_Hypothalamus	ENSG00000180767.9	3	126524283	rs11717719	3	126528952	T	C	0.60831	0.0022	0.0053	0.678073	0.574494	0.100147	9.66338e-09	0.00382946	0.00924963	0.678865	0.678865	0.872373	20	ENSG00000180767	3	126524155	126543291	+
RPS3	eQTL_GTEx_Brain_Frontal_Cortex_BA9	ENSG00000149273.14	11	75399486	rs34503349	11	75411651	G	A	0.0580022	0.0044	0.0106	0.678073	-0.395339	0.0704947	2.04597e-08	-0.0111297	0.0268858	0.678902	0.678902	0.460453	6	ENSG00000149273	11	75399515	75422280	+
INF2	eQTL_GTEx_Brain_Nucleus_accumbens_basal_ganglia	ENSG00000203485.12	14	104689606	rs4275790	14	104696125	C	T	0.576891	0.0022	0.0053	0.678073	-0.238534	0.0425992	2.14973e-08	-0.009223	0.02228	0.678905	0.678905	0.656951	14	ENSG00000203485	14	104681146	104722535	+
KPRP	eQTL_GTEx_Brain_Putamen_basal_ganglia	ENSG00000203786.6	1	152759561	rs11588950	1	152737689	T	G	0.400378	-0.0022	0.0053	0.678073	0.375522	0.067385	2.50699e-08	-0.00585851	0.0141528	0.678913	0.678913	0.687416	13	ENSG00000203786	1	152758025	152762056	+
FBXO6	eQTL_GTEx_Brain_Anterior_cingulate_cortex_BA24	ENSG00000116663.10	1	11664124	rs3125819	1	11666625	A	G	0.386315	-0.0022	0.0053	0.678073	-0.385568	0.0698393	3.37478e-08	0.00570587	0.0137848	0.678928	0.678928	0.852053	8	ENSG00000116663	1	11664200	11674354	+
MTMR12	eQTL_GTEx_Brain_Cerebellar_Hemisphere	ENSG00000150712.10	5	32226994	rs77461875	5	32304277	A	G	0.0144014	0.0095	0.0229	0.678254	1.75439	0.302767	6.85166e-09	0.00541499	0.0130864	0.679029	0.679029	0.106115	3	ENSG00000150712	5	32226994	32312987	-
YOD1	eQTL_eQTLGen	ENSG00000180667	1	207048414	rs116992638	1	207027122	G	A	0.0127178	0.0097	0.0234	0.678486	0.369344	0.0538952	7.23173e-12	0.0262628	0.0634714	0.67904	0.67904	0.0734772	10	ENSG00000180667	1	207043849	207052980	-
CTBS	eQTL_eQTLGen	ENSG00000117151	1	84562046	rs17112191	1	84595696	G	T	0.100512	-0.0036	0.0087	0.679026	-0.433582	0.0129222	8.06815e-247	0.00830293	0.0200669	0.679049	0.980769	0.361683	20	ENSG00000117151	1	84549611	84574480	-
PLA2G2C	eQTL_eQTLGen	ENSG00000187980	1	20173886	rs72661026	1	19962297	T	C	0.16665	0.0029	0.007	0.678665	0.0952633	0.0115997	2.1645e-16	0.0304419	0.073574	0.67905	0.705188	0.218869	20	ENSG00000187980	1	20161253	20186518	-
VPREB3	eQTL_GTEx_Brain_Hippocampus	ENSG00000128218.7	22	23752743	rs9306389	22	23794065	T	C	0.117252	0.0034	0.0082	0.67841	0.860022	0.137128	3.57166e-10	0.00395339	0.00955545	0.679071	0.679071	0.485681	11	ENSG00000128218	22	23752743	23754425	-
ANKRD13D	eQTL_eQTLGen	ENSG00000172932	11	67295894	rs116909378	11	67376900	A	T	0.0555166	-0.0048	0.0116	0.679026	0.42414	0.0216365	1.4577e-85	-0.011317	0.0273556	0.679093	0.272558	0.940333	20	ENSG00000172932	11	67289300	67302485	+
ZNF304	eQTL_eQTLGen	ENSG00000131845	19	57355584	rs862703	19	57353714	T	C	0.27162	0.0024	0.0058	0.679026	-0.155895	0.00887926	5.23987e-69	-0.015395	0.0372149	0.67911	0.705702	0.592708	20	ENSG00000131845	19	57351271	57359898	+
KRT79	eQTL_eQTLGen	ENSG00000185640	12	52827860	rs902771	12	52879961	C	A	0.288334	-0.0024	0.0058	0.679026	0.152792	0.00891664	8.0515e-66	-0.0157076	0.0379712	0.679114	0.791444	0.832597	20	ENSG00000185640	12	52821408	52834311	-
ENO3	eQTL_eQTLGen	ENSG00000108515	17	4952612	rs421809	17	5010185	C	T	0.275386	-0.0024	0.0058	0.679026	-0.106819	0.0088698	2.11142e-33	0.0224679	0.0543295	0.679204	0.459535	0.050413	20	ENSG00000108515	17	4948092	4957131	+
ZNF547	eQTL_eQTLGen	ENSG00000152433	19	57371521	rs862710	19	57359773	C	A	0.276201	0.0024	0.0058	0.679026	0.0992338	0.00869877	3.82279e-30	0.0241853	0.0584863	0.679225	0.878128	0.490856	20	ENSG00000152433	19	57363477	57379565	+
ZNF547	eQTL_BrainMeta	ENSG00000152433.15	19	57371521	rs862710	19	57359773	C	A	0.276201	0.0024	0.0058	0.679026	0.362168	0.0322985	3.51363e-29	0.00662675	0.0160256	0.679232	0.679232	0.553931	20	ENSG00000152433	19	57363477	57379565	+
KRT18	eQTL_eQTLGen	ENSG00000111057	12	52950888	rs902771	12	52879961	C	A	0.288334	-0.0024	0.0058	0.679026	0.108337	0.0102681	5.03664e-26	-0.0221531	0.0535778	0.679258	0.445952	0.75317	20	ENSG00000111057	12	52948871	52952906	+
ZNF548	eQTL_BrainMeta	ENSG00000188785.12	19	57396421	rs862710	19	57359773	C	A	0.276201	0.0024	0.0058	0.679026	-0.318102	0.0328864	3.9364e-22	-0.00754476	0.0182498	0.679303	0.286852	0.685735	20	ENSG00000188785	19	57389850	57402992	+
ZNF443	eQTL_GTEx_Brain_Caudate_basal_ganglia	ENSG00000180855.15	19	12429707	rs62110698	19	12435268	A	G	0.268106	0.0024	0.0058	0.679026	0.654013	0.0735161	5.77996e-19	0.00366965	0.00887791	0.679353	0.679353	0.315471	20	ENSG00000180855	19	12429706	12441021	-
SIGIRR	eQTL_GTEx_Brain_Spinal_cord_cervical_c-1	ENSG00000185187.12	11	405716	rs4074794	11	409815	A	G	0.160353	-0.0029	0.007	0.678665	-0.630966	0.107339	4.14558e-09	0.00459613	0.0111216	0.679416	0.679416	0.952405	9	ENSG00000185187	11	405716	417455	-
F2RL1	eQTL_GTEx_Brain_Frontal_Cortex_BA9	ENSG00000164251.4	5	76818933	rs151080518	5	76812914	G	T	0.525857	0.0024	0.0058	0.679026	-0.587874	0.0746061	3.28144e-15	-0.00408251	0.00987965	0.679443	0.679443	0.660715	20	ENSG00000164251	5	76818933	76835315	+
EIF4E	eQTL_GTEx_Brain_Cerebellar_Hemisphere	ENSG00000151247.12	4	98871684	rs34116542	4	98958576	G	T	0.268241	0.0024	0.0058	0.679026	0.389657	0.0509572	2.06133e-14	0.00615926	0.0149067	0.679469	0.679469	0.679419	20	ENSG00000151247	4	98879276	98929133	-
NIPSNAP3A	eQTL_GTEx_Brain_Cortex	ENSG00000136783.9	9	104747688	rs10761085	9	104779787	T	G	0.267371	0.0024	0.0058	0.679026	-0.460861	0.0611698	4.91598e-14	-0.00520764	0.0126041	0.679482	0.679482	0.736964	20	ENSG00000136783	9	104747683	104760120	+
SYCE3	eQTL_GTEx_Brain_Anterior_cingulate_cortex_BA24	ENSG00000217442.3	22	50551112	rs79948724	22	50585495	T	C	0.0507887	0.0048	0.0116	0.679026	1.15744	0.161495	7.66293e-13	0.00414708	0.0100388	0.67953	0.67953	0.716892	14	ENSG00000217442	22	50551112	50562919	-
F2RL1	eQTL_GTEx_Brain_Anterior_cingulate_cortex_BA24	ENSG00000164251.4	5	76818933	rs151080518	5	76812914	G	T	0.525857	0.0024	0.0058	0.679026	-0.635627	0.0912289	3.22879e-12	-0.0037758	0.00914093	0.679559	0.679559	0.764097	20	ENSG00000164251	5	76818933	76835315	+
SF3B2	eQTL_GTEx_Brain_Caudate_basal_ganglia	ENSG00000087365.15	11	66050729	rs35611816	11	66037134	C	T	0.292468	-0.0024	0.0058	0.679026	-0.36736	0.0543301	1.36452e-11	0.0065331	0.0158179	0.679592	0.679592	0.446852	9	ENSG00000087365	11	66050729	66069308	+
NIPSNAP3A	eQTL_GTEx_Brain_Caudate_basal_ganglia	ENSG00000136783.9	9	104747688	rs10761085	9	104779787	T	G	0.267371	0.0024	0.0058	0.679026	-0.472806	0.0700438	1.4769e-11	-0.00507608	0.0122902	0.679594	0.679594	0.676003	20	ENSG00000136783	9	104747683	104760120	+
PARP2	eQTL_GTEx_Brain_Cortex	ENSG00000129484.13	14	20343686	rs12323610	14	20364159	C	T	0.275317	-0.0024	0.0058	0.679026	0.266763	0.0398257	2.10911e-11	-0.00899675	0.0217836	0.679602	0.679602	0.277126	20	ENSG00000129484	14	20343615	20357904	+
URB1	eQTL_GTEx_Brain_Cerebellum	ENSG00000142207.6	21	32311018	rs78732220	21	32422769	A	C	0.0992087	0.0036	0.0087	0.679026	0.568708	0.0872723	7.19781e-11	0.00633014	0.0153286	0.679635	0.679635	0.810306	19	ENSG00000142207	21	32311018	32393012	-
ZNF799	eQTL_eQTLGen	ENSG00000196466	19	12395644	rs9676440	19	12438016	A	G	0.273141	0.0024	0.0058	0.679026	-0.0706089	0.0109116	9.73562e-11	-0.03399	0.0823104	0.679643	0.679643	0.758253	18	ENSG00000196466	19	12390016	12401271	-
ZNF155	eQTL_GTEx_Brain_Hypothalamus	ENSG00000204920.10	19	43967862	rs392889	19	43987828	T	C	0.27373	-0.0024	0.0058	0.679026	0.457925	0.0707917	9.8901e-11	-0.00524103	0.0126917	0.679644	0.679644	0.618163	20	ENSG00000204920	19	43967862	43998326	+
ZNF155	eQTL_GTEx_Brain_Cerebellar_Hemisphere	ENSG00000204920.10	19	43967862	rs392889	19	43987828	T	C	0.27373	-0.0024	0.0058	0.679026	0.4615	0.0731136	2.75288e-10	-0.00520043	0.0125947	0.679675	0.679675	0.501502	10	ENSG00000204920	19	43967862	43998326	+
SYCE3	eQTL_GTEx_Brain_Cerebellar_Hemisphere	ENSG00000217442.3	22	50551112	rs79948724	22	50585495	T	C	0.0507887	0.0048	0.0116	0.679026	1.34262	0.212931	2.87401e-10	0.0035751	0.00865841	0.679676	0.679676	0.527499	11	ENSG00000217442	22	50551112	50562919	-
ATL3	eQTL_BrainMeta	ENSG00000184743.13	11	63648004	rs17158489	11	63663595	C	T	0.142601	-0.0031	0.0075	0.679362	0.417721	0.0491682	1.96651e-17	-0.00742122	0.0179758	0.67972	0.897607	0.757308	11	ENSG00000184743	11	63624087	63671921	-
NIPSNAP3A	eQTL_GTEx_Brain_Hippocampus	ENSG00000136783.9	9	104747688	rs10761085	9	104779787	T	G	0.267371	0.0024	0.0058	0.679026	-0.421569	0.0695841	1.37473e-09	-0.00569302	0.0137902	0.67973	0.67973	0.759849	20	ENSG00000136783	9	104747683	104760120	+
PRPSAP2	eQTL_GTEx_Brain_Hypothalamus	ENSG00000141127.14	17	18856299	rs966811	17	18926974	A	G	0.28795	0.0024	0.0058	0.679026	-0.417534	0.0719528	6.5182e-09	-0.00574803	0.0139264	0.679793	0.679793	0.977532	20	ENSG00000141127	17	18840085	18931287	+
C17orf49	eQTL_BrainMeta	ENSG00000258315.5	17	7016010	rs7338	17	7014384	C	T	0.135749	0.0031	0.0075	0.679362	0.288117	0.0381993	4.61128e-14	0.0107595	0.0260701	0.679816	0.679816	0.0309192	20	ENSG00000258315	17	7014495	7017525	+
TNK1	eQTL_BrainMeta	ENSG00000174292.12	17	7385154	rs7220814	17	7387376	G	A	0.06635	0.0045	0.0109	0.679721	-0.925488	0.0578516	1.32738e-57	-0.0048623	0.0117815	0.679822	0.737318	0.26937	20	ENSG00000174292	17	7380534	7389774	+
ST6GALNAC2	eQTL_eQTLGen	ENSG00000070731	17	76576166	rs9890158	17	76581142	G	A	0.21957	-0.0026	0.0063	0.679828	-0.524777	0.00925911	0	0.00495449	0.0120054	0.679836	0.265473	0.388141	16	ENSG00000070731	17	76565377	76586956	-
ILRUN	eQTL_BrainMeta	ENSG00000196821.10	6	34642073	rs76967117	6	34635914	A	G	0.117559	-0.0033	0.008	0.679973	1.25349	0.0490221	3.29436e-144	-0.00263264	0.00638299	0.680012	0.641609	0.184774	20	ENSG00000196821	6	34587288	34696859	-
UBXN10	eQTL_BrainMeta	ENSG00000162543.6	1	20191073	rs6426617	1	20185315	G	C	0.21307	-0.0026	0.0063	0.679828	-0.336793	0.0346216	2.29468e-22	0.00771988	0.0187227	0.680099	0.795146	0.826629	20	ENSG00000162543	1	20186096	20196050	+
AHI1	eQTL_GTEx_Brain_Nucleus_accumbens_basal_ganglia	ENSG00000135541.20	6	135283532	rs12190426	6	135391300	A	G	0.210342	0.0026	0.0063	0.679828	-0.612484	0.0638132	8.14557e-22	-0.00424501	0.0102955	0.680107	0.252112	0.0396176	20	ENSG00000135541	6	135283407	135498434	-
ME3	eQTL_BrainMeta	ENSG00000151376.18	11	86556872	rs670736	11	86672637	G	A	0.119752	-0.0033	0.008	0.679973	0.605927	0.0482458	3.54022e-36	-0.0054462	0.01321	0.680136	0.848724	0.172621	20	ENSG00000151376	11	86441108	86672636	-
DNAH14	eQTL_BrainMeta	ENSG00000185842.15	1	225147777	rs113723992	1	224924633	A	G	0.0792114	0.004	0.0097	0.680067	-0.546934	0.0590068	1.87919e-20	-0.0073135	0.0177528	0.680366	0.680366	0.987905	20	ENSG00000185842	1	224896262	225399292	+
TNK1	eQTL_GTEx_Brain_Frontal_Cortex_BA9	ENSG00000174292.12	17	7380534	rs7220814	17	7387376	G	A	0.06635	0.0045	0.0109	0.679721	-1.14959	0.183745	3.93858e-10	-0.00391444	0.00950226	0.680377	0.680377	0.245698	7	ENSG00000174292	17	7380534	7389774	+
ABCC1	eQTL_eQTLGen	ENSG00000103222	16	16046417	rs504348	16	15949317	C	G	0.173116	0.0028	0.0068	0.680512	-0.274405	0.0109217	2.66535e-139	-0.0102039	0.0247842	0.680552	0.765956	0.301074	20	ENSG00000103222	16	15949138	16143257	+
RPUSD3	eQTL_BrainMeta	ENSG00000156990.14	3	9841226	rs2290306	3	9843931	C	G	0.07	-0.0042	0.0102	0.680512	-1.42922	0.0578808	1.28777e-134	0.00293866	0.00713775	0.680554	0.885086	0.867947	20	ENSG00000156990	3	9837849	9844602	-
HELZ	eQTL_eQTLGen	ENSG00000198265	17	67158216	rs8065374	17	67168881	T	G	0.178947	-0.0028	0.0068	0.680512	-0.200638	0.010166	1.05411e-86	0.0139555	0.0338993	0.680578	0.00328373	0.00027341	20	ENSG00000198265	17	67070444	67245989	-
UFL1	eQTL_GTEx_Brain_Cerebellar_Hemisphere	ENSG00000014123.9	6	96521595	rs11759769	6	96617336	A	G	0.216398	-0.0026	0.0063	0.679828	0.296381	0.0522897	1.4443e-08	-0.00877249	0.0213127	0.680626	0.680626	0.413478	13	ENSG00000014123	6	96521595	96555276	+
SEC31B	eQTL_GTEx_Brain_Anterior_cingulate_cortex_BA24	ENSG00000075826.16	10	100486642	rs4919470	10	100539163	T	C	0.215781	0.0026	0.0063	0.679828	-0.427205	0.0769	2.7708e-08	-0.00608607	0.0147877	0.680659	0.680659	0.86149	7	ENSG00000075826	10	100486646	100519864	-
PLCB3	eQTL_BrainMeta	ENSG00000149782.13	11	64260340	rs35090903	11	64233126	T	C	0.180995	0.0028	0.0068	0.680512	0.485494	0.0377203	6.56402e-38	0.00576733	0.0140135	0.680666	0.220292	0.586836	20	ENSG00000149782	11	64251530	64269150	+
ZNF473	eQTL_eQTLGen	ENSG00000142528	19	50039564	rs12978357	19	49975025	C	T	0.172861	-0.0028	0.0068	0.680512	0.130769	0.0102261	1.91833e-37	-0.0214118	0.052027	0.680668	0.680668	0.298258	20	ENSG00000142528	19	50025714	50053414	+
TEX9	eQTL_BrainMeta	ENSG00000151575.14	15	56345003	rs1711483	15	56470708	G	A	0.102468	-0.0035	0.0085	0.680512	-0.495214	0.0426471	3.58581e-31	0.00706765	0.0171751	0.680701	0.17722	0.328955	20	ENSG00000151575	15	56243971	56445997	+
ASIC3	eQTL_eQTLGen	ENSG00000213199	7	151050524	rs35003472	7	151030667	T	C	0.175152	-0.0028	0.0068	0.680512	0.211767	0.0200101	3.57332e-26	-0.0132221	0.0321351	0.68074	0.915528	0.277721	20	ENSG00000213199	7	151048292	151052756	+
SLC20A1	eQTL_BrainMeta	ENSG00000144136.11	2	112654882	rs4849095	2	112665894	G	A	0.179383	0.0028	0.0068	0.680512	-0.390641	0.0382047	1.53311e-24	-0.0071677	0.0174214	0.680756	0.680756	0.412911	20	ENSG00000144136	2	112645939	112663825	+
SMO	eQTL_BrainMeta	ENSG00000128602.11	7	129201089	rs35331287	7	129167891	G	T	0.177221	0.0028	0.0068	0.680512	-0.300109	0.0390954	1.63723e-14	-0.00932995	0.022691	0.680945	0.903498	0.387113	20	ENSG00000128602	7	129188633	129213545	+
KDM4C	eQTL_GTEx_Brain_Cerebellar_Hemisphere	ENSG00000107077.18	9	6757641	rs57463825	9	6904643	G	T	0.173359	-0.0028	0.0068	0.680512	0.515144	0.0672662	1.88432e-14	-0.00543537	0.0132193	0.680947	0.680947	0.366677	20	ENSG00000107077	9	6720863	7175648	+
KDM4C	eQTL_GTEx_Brain_Cerebellum	ENSG00000107077.18	9	6757641	rs57463825	9	6904643	G	T	0.173359	-0.0028	0.0068	0.680512	0.491395	0.0644881	2.53797e-14	-0.00569806	0.0138583	0.680952	0.680952	0.501556	20	ENSG00000107077	9	6720863	7175648	+
ZNF700	eQTL_eQTLGen	ENSG00000196757	19	11937920	rs10417905	19	11966277	C	G	0.0490549	-0.0049	0.0119	0.680512	0.136423	0.0198885	6.91495e-12	-0.0359177	0.0873857	0.681054	0.681054	0.251774	19	ENSG00000196757	19	11925068	11950773	+
CCDC82	eQTL_eQTLGen	ENSG00000149231	11	96371362	rs11021568	11	96388691	T	C	0.148178	0.003	0.0073	0.681103	0.609226	0.0110436	0	0.00492428	0.0119827	0.681111	0.221031	0.890427	20	ENSG00000149231	11	96349241	96389956	-
MCM4	eQTL_BrainMeta	ENSG00000104738.18	8	47969172	rs762679	8	47972876	T	A	0.14625	0.003	0.0073	0.681103	-1.01569	0.0502568	8.00937e-91	-0.00295367	0.00718875	0.681165	0.506641	0.768032	20	ENSG00000104738	8	47960185	47978160	+
GLDC	eQTL_GTEx_Brain_Cerebellum	ENSG00000178445.9	9	6532464	rs57463825	9	6904643	G	T	0.173359	-0.0028	0.0068	0.680512	0.579213	0.0949099	1.04247e-09	-0.00483415	0.0117668	0.681197	0.681197	0.375203	18	ENSG00000178445	9	6532467	6645729	-
TRIM11	eQTL_GTEx_Brain_Cerebellum	ENSG00000154370.15	1	228393673	rs116954035	1	228427428	A	T	0.0102531	-0.0098	0.0238	0.680512	-1.68972	0.279498	1.48896e-09	0.00579978	0.0141178	0.68121	0.68121	0.142669	18	ENSG00000154370	1	228393673	228406835	-
CCDC82	eQTL_GTEx_Brain_Cerebellum	ENSG00000149231.11	11	96352769	rs11021568	11	96388691	T	C	0.148178	0.003	0.0073	0.681103	1.09604	0.0763261	9.22874e-47	0.00273713	0.00666307	0.681226	0.681226	0.785488	20	ENSG00000149231	11	96349241	96389956	-
CCDC82	eQTL_GTEx_Brain_Cerebellar_Hemisphere	ENSG00000149231.11	11	96352769	rs11021568	11	96388691	T	C	0.148178	0.003	0.0073	0.681103	1.16658	0.082114	8.3093e-46	0.00257162	0.00626023	0.681229	0.681229	0.980975	20	ENSG00000149231	11	96349241	96389956	-
CCDC82	eQTL_GTEx_Brain_Caudate_basal_ganglia	ENSG00000149231.11	11	96352769	rs11021568	11	96388691	T	C	0.148178	0.003	0.0073	0.681103	0.9168	0.0681216	2.75189e-41	0.00327225	0.00796619	0.681243	0.681243	0.941506	20	ENSG00000149231	11	96349241	96389956	-
CCDC82	eQTL_GTEx_Brain_Cortex	ENSG00000149231.11	11	96352769	rs11021568	11	96388691	T	C	0.148178	0.003	0.0073	0.681103	1.04066	0.0804373	2.76368e-38	0.00288279	0.00701832	0.681255	0.681255	0.967788	20	ENSG00000149231	11	96349241	96389956	-
TMEM17	eQTL_GTEx_Brain_Nucleus_accumbens_basal_ganglia	ENSG00000186889.9	2	62500221	rs17854454	2	62506054	T	C	0.18255	0.0028	0.0068	0.680512	-0.299175	0.0512435	5.27353e-09	-0.00935907	0.0227856	0.68126	0.68126	0.488714	13	ENSG00000186889	2	62500218	62511894	-
CCDC82	eQTL_GTEx_Brain_Putamen_basal_ganglia	ENSG00000149231.11	11	96352769	rs11021568	11	96388691	T	C	0.148178	0.003	0.0073	0.681103	0.937478	0.0748576	5.55446e-36	0.00320008	0.00779104	0.681265	0.681265	0.813956	20	ENSG00000149231	11	96349241	96389956	-
CCDC82	eQTL_GTEx_Brain_Nucleus_accumbens_basal_ganglia	ENSG00000149231.11	11	96352769	rs11021568	11	96388691	T	C	0.148178	0.003	0.0073	0.681103	0.941747	0.0759787	2.78545e-35	0.00318557	0.00775581	0.681268	0.681268	0.971518	20	ENSG00000149231	11	96349241	96389956	-
CCDC82	eQTL_GTEx_Brain_Hippocampus	ENSG00000149231.11	11	96352769	rs11021568	11	96388691	T	C	0.148178	0.003	0.0073	0.681103	0.93567	0.0779843	3.63178e-33	0.00320626	0.00780647	0.681279	0.681279	0.954744	20	ENSG00000149231	11	96349241	96389956	-
SLC27A5	eQTL_GTEx_Brain_Caudate_basal_ganglia	ENSG00000083807.9	19	58479512	rs56225452	19	58513279	T	C	0.178217	-0.0028	0.0068	0.680512	0.315442	0.055726	1.50851e-08	-0.00887643	0.021614	0.681307	0.681307	0.445584	20	ENSG00000083807	19	58479512	58512413	-
DHX57	eQTL_eQTLGen	ENSG00000163214	2	38836832	rs1010858	2	38875529	C	T	0.310095	-0.0023	0.0056	0.681282	-0.254496	0.00847997	6.96171e-198	0.00903747	0.0220063	0.68131	0.65886	0.271939	20	ENSG00000163214	2	38797729	38875934	-
TM6SF1	eQTL_eQTLGen	ENSG00000136404	15	83126213	rs13379920	15	83087641	G	A	0.310833	-0.0023	0.0056	0.681282	0.357934	0.0124397	4.60067e-182	-0.00642577	0.0156469	0.681313	0.467033	0.0225198	20	ENSG00000136404	15	83107572	83144854	+
CCDC82	eQTL_GTEx_Brain_Anterior_cingulate_cortex_BA24	ENSG00000149231.11	11	96352769	rs11021568	11	96388691	T	C	0.148178	0.003	0.0073	0.681103	0.935954	0.09164	1.72744e-24	0.00320529	0.00780584	0.681346	0.681346	0.969924	20	ENSG00000149231	11	96349241	96389956	-
CCDC82	eQTL_GTEx_Brain_Spinal_cord_cervical_c-1	ENSG00000149231.11	11	96352769	rs11021568	11	96388691	T	C	0.148178	0.003	0.0073	0.681103	1.10961	0.119661	1.81046e-20	0.00270365	0.00658535	0.681398	0.681398	0.958954	12	ENSG00000149231	11	96349241	96389956	-
CCDC82	eQTL_GTEx_Brain_Amygdala	ENSG00000149231.11	11	96352769	rs11021568	11	96388691	T	C	0.148178	0.003	0.0073	0.681103	0.883275	0.095632	2.55448e-20	0.00339645	0.00827287	0.6814	0.6814	0.925258	20	ENSG00000149231	11	96349241	96389956	-
MAP3K7	eQTL_BrainMeta	ENSG00000135341.18	6	90550323	rs2273567	6	90547209	T	A	0.320036	0.0023	0.0056	0.681282	0.472259	0.0322756	1.75363e-48	0.00487021	0.0118626	0.681401	0.681401	0.703881	20	ENSG00000135341	6	90513573	90587072	-
BTBD1	eQTL_eQTLGen	ENSG00000064726	15	83041838	rs13379920	15	83087641	G	A	0.310833	-0.0023	0.0056	0.681282	0.121172	0.00855819	1.65248e-45	-0.0189813	0.0462347	0.681409	0.147629	0.0308616	20	ENSG00000064726	15	83016423	83067252	-
BRIP1	eQTL_BrainMeta	ENSG00000136492.9	17	61771333	rs16945628	17	61789868	T	C	0.320221	0.0023	0.0056	0.681282	-0.408144	0.033163	8.28257e-35	-0.00563527	0.0137283	0.68145	0.111024	0.559922	20	ENSG00000136492	17	61679139	61863559	-
MCM4	eQTL_GTEx_Brain_Cortex	ENSG00000104738.16	8	47960185	rs762679	8	47972876	A	T	0.85375	-0.003	0.0073	0.681103	0.493259	0.057754	1.33423e-17	-0.006082	0.0148166	0.681451	0.681451	0.673316	20	ENSG00000104738	8	47960185	47978160	+
MCM4	eQTL_GTEx_Brain_Caudate_basal_ganglia	ENSG00000104738.16	8	47960185	rs762679	8	47972876	A	T	0.85375	-0.003	0.0073	0.681103	0.384885	0.0470729	2.92556e-16	-0.00779454	0.0189906	0.681483	0.681483	0.684106	20	ENSG00000104738	8	47960185	47978160	+
MTRF1L	eQTL_GTEx_Brain_Frontal_Cortex_BA9	ENSG00000112031.15	6	152987362	rs2038333	6	152999825	C	T	0.695731	-0.0023	0.0056	0.681282	-0.767808	0.0705546	1.39727e-27	0.00299554	0.00729868	0.681496	0.681496	0.677795	20	ENSG00000112031	6	152987362	153002709	-
MKNK2	eQTL_BrainMeta	ENSG00000099875.16	19	2044355	rs12610177	19	2048282	T	G	0.308163	-0.0023	0.0056	0.681282	-0.361515	0.033635	6.04272e-27	0.00636211	0.0155017	0.681502	0.691434	0.080604	20	ENSG00000099875	19	2037465	2051244	-
CCDC82	eQTL_GTEx_Brain_Substantia_nigra	ENSG00000149231.11	11	96352769	rs11021568	11	96388691	T	C	0.148178	0.003	0.0073	0.681103	0.856813	0.107905	2.0143e-15	0.00350135	0.00853135	0.681505	0.681505	0.973582	20	ENSG00000149231	11	96349241	96389956	-
MCM4	eQTL_GTEx_Brain_Frontal_Cortex_BA9	ENSG00000104738.16	8	47960185	rs762679	8	47972876	A	T	0.85375	-0.003	0.0073	0.681103	0.464276	0.0586858	2.54876e-15	-0.00646167	0.0157446	0.681508	0.681508	0.451008	20	ENSG00000104738	8	47960185	47978160	+
TXNRD2	eQTL_GTEx_Brain_Frontal_Cortex_BA9	ENSG00000184470.20	22	19875517	rs13056219	22	19873323	T	C	0.136819	-0.003	0.0073	0.681103	-0.571145	0.0753976	3.5882e-14	0.00525261	0.0128001	0.681545	0.681545	0.479807	20	ENSG00000184470	22	19875517	19941820	-
TCTN2	eQTL_GTEx_Brain_Frontal_Cortex_BA9	ENSG00000168778.11	12	123671113	rs7303409	12	123658999	G	A	0.0435087	0.0051	0.0124	0.68086	-0.830904	0.13742	1.48068e-09	-0.00613789	0.014958	0.681555	0.681555	0.040907	5	ENSG00000168778	12	123671110	123708399	+
MCM4	eQTL_GTEx_Brain_Cerebellum	ENSG00000104738.16	8	47960185	rs762679	8	47972876	A	T	0.85375	-0.003	0.0073	0.681103	0.447863	0.0599852	8.25276e-14	-0.00669848	0.0163243	0.681558	0.681558	0.596288	20	ENSG00000104738	8	47960185	47978160	+
MRPS12	eQTL_GTEx_Brain_Substantia_nigra	ENSG00000128626.11	19	38930897	rs151114952	19	39332285	A	G	0.0261622	-0.0065	0.0158	0.680785	0.949944	0.165949	1.03849e-08	-0.00684251	0.0166755	0.681561	0.681561	0.837587	8	ENSG00000128626	19	38930944	38933168	+
GPR12	eQTL_GTEx_Brain_Anterior_cingulate_cortex_BA24	ENSG00000132975.7	13	26755200	rs145578304	13	26461408	A	G	0.0204154	-0.0067	0.0163	0.681041	2.14307	0.314957	1.01531e-11	-0.00312636	0.00761978	0.68159	0.68159	0.384026	6	ENSG00000132975	13	26755200	26760786	-
VPS28	eQTL_BrainMeta	ENSG00000160948.14	8	144426082	rs190185812	8	144428520	C	G	0.0492501	0.0048	0.0117	0.681618	1.75611	0.0657649	4.37021e-157	0.00273332	0.00666326	0.681653	0.483047	0.482008	20	ENSG00000160948	8	144423601	144428563	-
MCM4	eQTL_GTEx_Brain_Nucleus_accumbens_basal_ganglia	ENSG00000104738.16	8	47960185	rs762679	8	47972876	A	T	0.85375	-0.003	0.0073	0.681103	0.280382	0.0416804	1.7326e-11	-0.0106997	0.0260844	0.681663	0.681663	0.80159	20	ENSG00000104738	8	47960185	47978160	+
MCM4	eQTL_GTEx_Brain_Cerebellar_Hemisphere	ENSG00000104738.16	8	47960185	rs762679	8	47972876	A	T	0.85375	-0.003	0.0073	0.681103	0.462685	0.0707972	6.34587e-11	-0.00648389	0.0158086	0.681697	0.681697	0.674544	20	ENSG00000104738	8	47960185	47978160	+
COCH	eQTL_BrainMeta	ENSG00000100473.18	14	30884790	rs35561078	14	30869867	G	A	0.124487	-0.0032	0.0078	0.681618	0.711024	0.0412901	1.87352e-66	-0.00450055	0.0109732	0.681703	0.957677	0.57307	15	ENSG00000100473	14	30874514	30895065	+
ZER1	eQTL_eQTLGen	ENSG00000160445	9	128751100	rs7864661	9	128790280	G	A	0.0378788	0.0055	0.0134	0.681477	-0.220279	0.0208345	3.9842e-26	-0.0249683	0.0608778	0.681704	0.681704	0.54198	17	ENSG00000160445	9	128729786	128772414	-
LURAP1L	eQTL_GTEx_Brain_Substantia_nigra	ENSG00000153714.5	9	12775021	rs10124197	9	12746652	C	T	0.298857	-0.0023	0.0056	0.681282	-0.696846	0.0940828	1.29451e-13	0.00330059	0.00804855	0.681744	0.681744	0.358874	20	ENSG00000153714	9	12775020	12823060	+
MCM4	eQTL_GTEx_Brain_Putamen_basal_ganglia	ENSG00000104738.16	8	47960185	rs762679	8	47972876	A	T	0.85375	-0.003	0.0073	0.681103	0.322762	0.0544709	3.11542e-09	-0.00929477	0.0226716	0.681825	0.681825	0.520708	20	ENSG00000104738	8	47960185	47978160	+
DOC2B	eQTL_GTEx_Brain_Cerebellar_Hemisphere	ENSG00000272636.3	17	142789	rs12936617	17	283203	G	C	0.684875	0.0023	0.0056	0.681282	-0.398749	0.0595068	2.07139e-11	-0.00576804	0.0140703	0.681846	0.681846	0.758661	19	ENSG00000272636	17	142789	181650	-
MCAT	eQTL_GTEx_Brain_Cortex	ENSG00000100294.12	22	43132206	rs4988409	22	43123076	G	A	0.321705	-0.0023	0.0056	0.681282	0.246227	0.0369468	2.65802e-11	-0.00934097	0.0227864	0.681852	0.681852	0.764033	15	ENSG00000100294	22	43132209	43143398	-
DOC2B	eQTL_GTEx_Brain_Cerebellum	ENSG00000272636.3	17	142789	rs12936617	17	283203	G	C	0.684875	0.0023	0.0056	0.681282	-0.346806	0.0528505	5.30848e-11	-0.00663195	0.016179	0.68187	0.68187	0.688542	18	ENSG00000272636	17	142789	181650	-
KLRF1	eQTL_eQTLGen	ENSG00000150045	12	9836244	rs1841957	12	10409426	C	T	0.311637	0.0023	0.0056	0.681282	0.0549157	0.00841852	6.88231e-11	0.0418824	0.102176	0.681877	0.914512	0.228531	20	ENSG00000150045	12	9827481	9845007	+
MCM4	eQTL_GTEx_Brain_Hippocampus	ENSG00000104738.16	8	47960185	rs762679	8	47972876	A	T	0.85375	-0.003	0.0073	0.681103	0.36687	0.0641339	1.06288e-08	-0.00817728	0.0199493	0.681878	0.681878	0.745884	9	ENSG00000104738	8	47960185	47978160	+
RCL1	eQTL_BrainMeta	ENSG00000120158.12	9	4839430	rs7855081	9	4852732	T	C	0.303135	0.0023	0.0056	0.681282	0.248126	0.0380875	7.28704e-11	0.00926949	0.022614	0.681879	0.676194	0.910686	20	ENSG00000120158	9	4792944	4885917	+
ZNF142	eQTL_GTEx_Brain_Cerebellar_Hemisphere	ENSG00000115568.15	2	218637916	rs114456768	2	218447383	C	T	0.0331063	-0.006	0.0146	0.681103	0.686356	0.125304	4.31356e-08	-0.00874182	0.0213315	0.681947	0.681947	0.139551	8	ENSG00000115568	2	218633329	218659655	-
PNP	eQTL_BrainMeta	ENSG00000198805.12	14	20473021	rs1760940	14	20470092	C	A	0.2457	0.0025	0.0061	0.681926	-0.649089	0.032623	4.35057e-88	-0.00385155	0.00939978	0.68199	0.524756	0.706305	20	ENSG00000198805	14	20468954	20477089	+
C12orf43	eQTL_BrainMeta	ENSG00000157895.11	12	121008494	rs2071190	12	120993469	A	T	0.256878	0.0025	0.0061	0.681926	0.615796	0.0362389	9.30478e-65	0.00405979	0.00990876	0.682014	0.814931	0.374587	20	ENSG00000157895	12	121000486	121016502	-
LRRC47	eQTL_GTEx_Brain_Putamen_basal_ganglia	ENSG00000130764.9	1	3778558	rs8520	1	3780573	T	G	0.32065	0.0023	0.0056	0.681282	-0.29113	0.0526858	3.28028e-08	-0.00790025	0.0192885	0.682111	0.682111	0.952232	20	ENSG00000130764	1	3778559	3796498	-
PROM2	eQTL_GTEx_Brain_Hippocampus	ENSG00000155066.15	2	95274453	rs3105099	2	95041774	G	A	0.679176	-0.0023	0.0056	0.681282	0.357073	0.0649848	3.91333e-08	-0.00644126	0.0157268	0.68212	0.68212	0.967776	20	ENSG00000155066	2	95274449	95291308	+
SRPK1	eQTL_GTEx_Brain_Cerebellar_Hemisphere	ENSG00000096063.15	6	35832966	rs659532	6	35919496	G	C	0.308974	0.0023	0.0056	0.681282	0.205642	0.0377088	4.94087e-08	0.0111845	0.0273089	0.682133	0.682133	0.591338	13	ENSG00000096063	6	35832966	35921342	-
PLPP5	eQTL_GTEx_Brain_Cerebellum	ENSG00000147535.16	8	38263130	rs1488936	8	38356221	T	A	0.241642	0.0025	0.0061	0.681926	0.688663	0.0905651	2.86971e-14	0.00363022	0.0088706	0.682362	0.682362	0.913444	13	ENSG00000147535	8	38263130	38269243	-
ERI1	eQTL_GTEx_Brain_Caudate_basal_ganglia	ENSG00000104626.14	8	9002147	rs34111588	8	9030056	G	A	0.149265	-0.0032	0.0078	0.681618	-0.505531	0.0871068	6.49154e-09	0.00632998	0.0154678	0.682367	0.682367	0.0582276	20	ENSG00000104626	8	9002147	9116746	+
PWP2	eQTL_GTEx_Brain_Nucleus_accumbens_basal_ganglia	ENSG00000241945.7	21	44107290	rs8133610	21	44093664	A	G	0.185606	-0.0027	0.0066	0.682473	1.363	0.101087	1.95863e-41	-0.00198092	0.00484449	0.682611	0.866652	0.317502	20	ENSG00000241945	21	44107373	44131181	+
PWP2	eQTL_GTEx_Brain_Cerebellum	ENSG00000241945.7	21	44107290	rs8133610	21	44093664	A	G	0.185606	-0.0027	0.0066	0.682473	1.35252	0.101075	7.76771e-41	-0.00199627	0.00488206	0.682613	0.866631	0.298008	20	ENSG00000241945	21	44107373	44131181	+
PWP2	eQTL_GTEx_Brain_Cortex	ENSG00000241945.7	21	44107290	rs8133610	21	44093664	A	G	0.185606	-0.0027	0.0066	0.682473	1.2331	0.10148	5.65779e-34	-0.0021896	0.0053554	0.682643	0.866663	0.292955	18	ENSG00000241945	21	44107373	44131181	+
DDHD2	eQTL_GTEx_Brain_Nucleus_accumbens_basal_ganglia	ENSG00000085788.13	8	38225218	rs3925	8	38424140	A	G	0.239074	0.0025	0.0061	0.681926	0.205778	0.0349488	3.9094e-09	0.012149	0.0297153	0.682652	0.682652	0.811783	10	ENSG00000085788	8	38225218	38275558	+
PPP1R15B	eQTL_eQTLGen	ENSG00000158615	1	204407599	rs56174638	1	204422243	A	G	0.112949	-0.0034	0.0083	0.682071	-0.0828385	0.0126032	4.93779e-11	0.0410437	0.100389	0.682653	0.876883	0.0838708	18	ENSG00000158615	1	204396492	204411887	-
PWP2	eQTL_GTEx_Brain_Cerebellar_Hemisphere	ENSG00000241945.7	21	44107290	rs8133610	21	44093664	A	G	0.185606	-0.0027	0.0066	0.682473	1.31185	0.11147	5.66015e-32	-0.00205816	0.0050341	0.682654	0.682654	0.190971	17	ENSG00000241945	21	44107373	44131181	+
PWP2	eQTL_GTEx_Brain_Hypothalamus	ENSG00000241945.7	21	44107290	rs8133610	21	44093664	A	G	0.185606	-0.0027	0.0066	0.682473	1.38617	0.120755	1.67787e-30	-0.00194781	0.00476434	0.682663	0.682663	0.195131	18	ENSG00000241945	21	44107373	44131181	+
TSEN34	eQTL_BrainMeta	ENSG00000170892.13	19	54192241	rs39714	19	54189831	G	C	0.1889	-0.0027	0.0066	0.682473	0.418762	0.0367778	4.89447e-30	-0.00644758	0.0157709	0.682666	0.562679	0.26014	17	ENSG00000170892	19	54189938	54194536	+
DDHD2	eQTL_GTEx_Brain_Cortex	ENSG00000085788.13	8	38225218	rs10113411	8	38249259	C	A	0.23759	0.0025	0.0061	0.681926	0.216902	0.0373003	6.06282e-09	0.0115259	0.0281931	0.68267	0.68267	0.782109	9	ENSG00000085788	8	38225218	38275558	+
PNP	eQTL_GTEx_Brain_Putamen_basal_ganglia	ENSG00000198805.11	14	20468954	rs1760940	14	20470092	C	A	0.2457	0.0025	0.0061	0.681926	-0.366047	0.0629558	6.08694e-09	-0.00682972	0.0167059	0.68267	0.68267	0.600522	6	ENSG00000198805	14	20468954	20477089	+
UQCC2	eQTL_BrainMeta	ENSG00000137288.10	6	33703010	rs12661400	6	33728700	T	C	0.189619	-0.0027	0.0066	0.682473	-0.419363	0.0394067	1.90134e-26	0.00643833	0.0157498	0.682694	0.979736	0.357326	20	ENSG00000137288	6	33694293	33711727	-
PLPP5	eQTL_GTEx_Brain_Cortex	ENSG00000147535.16	8	38263130	rs1488936	8	38356221	T	A	0.241642	0.0025	0.0061	0.681926	0.278377	0.0486975	1.08774e-08	0.00898063	0.021969	0.682696	0.682696	0.866334	9	ENSG00000147535	8	38263130	38269243	-
C12orf43	eQTL_GTEx_Brain_Nucleus_accumbens_basal_ganglia	ENSG00000157895.11	12	121000486	rs2071190	12	120993469	A	T	0.256878	0.0025	0.0061	0.681926	0.294261	0.0522282	1.75936e-08	0.00849586	0.0207847	0.682719	0.682719	0.40566	9	ENSG00000157895	12	121000486	121016502	-
PMS2	eQTL_GTEx_Brain_Cerebellum	ENSG00000122512.14	7	5973239	rs3735295	7	6008925	A	G	0.190989	-0.0027	0.0066	0.682473	-0.603954	0.065451	2.76832e-20	0.00447054	0.0109387	0.682768	0.682768	0.056228	20	ENSG00000122512	7	5970925	6009106	-
NDUFS7	eQTL_eQTLGen	ENSG00000115286	19	1389558	rs111469573	19	876882	A	C	0.17501	-0.0034	0.0083	0.682071	0.0842436	0.0148567	1.4246e-08	-0.0403591	0.0987806	0.682852	0.682852	0.0845849	18	ENSG00000115286	19	1383527	1395589	+
PPCDC	eQTL_GTEx_Brain_Spinal_cord_cervical_c-1	ENSG00000138621.11	15	75023555	rs3812946	15	74996269	C	G	0.0644822	0.0043	0.0105	0.682155	0.678967	0.120559	1.7829e-08	0.00633315	0.0155055	0.682947	0.682947	0.322789	16	ENSG00000138621	15	75023586	75117462	+
USP13	eQTL_eQTLGen	ENSG00000058056	3	179721220	rs2276803	3	179653366	T	C	0.1499	0.0029	0.0071	0.682943	-0.325402	0.0139851	9.39575e-120	-0.00891205	0.0218225	0.682989	0.237403	0.0462367	20	ENSG00000058056	3	179653032	179804366	+
TRAPPC5	eQTL_BrainMeta	ENSG00000181029.9	19	7684268	rs1053363	19	7682559	A	G	0.15345	-0.0029	0.0071	0.682943	0.731203	0.0349829	5.1631e-97	-0.00396606	0.00971187	0.683	0.306821	0.75061	19	ENSG00000181029	19	7680833	7687703	+
PLEKHH2	eQTL_GTEx_Brain_Hypothalamus	ENSG00000152527.13	2	43637273	rs975975	2	43713393	T	G	0.195166	0.0027	0.0066	0.682473	-0.579614	0.0843516	6.35724e-12	-0.00465827	0.0114071	0.683004	0.683004	0.209144	17	ENSG00000152527	2	43637260	43767987	+
PLEKHH2	eQTL_GTEx_Brain_Frontal_Cortex_BA9	ENSG00000152527.13	2	43637273	rs975975	2	43713393	T	G	0.195166	0.0027	0.0066	0.682473	-0.570524	0.0834778	8.23246e-12	-0.00473249	0.011589	0.683009	0.683009	0.266845	14	ENSG00000152527	2	43637260	43767987	+
PLEKHH2	eQTL_GTEx_Brain_Nucleus_accumbens_basal_ganglia	ENSG00000152527.13	2	43637273	rs975975	2	43713393	T	G	0.195166	0.0027	0.0066	0.682473	-0.486986	0.0721162	1.45019e-11	-0.00554431	0.0135776	0.683022	0.683022	0.3476	20	ENSG00000152527	2	43637260	43767987	+
USP13	eQTL_BrainMeta	ENSG00000058056.10	3	179728699	rs2276803	3	179653366	T	C	0.1499	0.0029	0.0071	0.682943	-0.59307	0.0386347	3.50337e-53	-0.00488981	0.0119759	0.683049	0.230762	0.0788078	19	ENSG00000058056	3	179653032	179804366	+
JSRP1	eQTL_BrainMeta	ENSG00000167476.10	19	2261005	rs10409081	19	2257515	T	C	0.185816	0.0027	0.0066	0.682473	-0.269607	0.0430241	3.6945e-10	-0.0100146	0.0245322	0.683111	0.683111	0.790667	18	ENSG00000167476	19	2252252	2269759	-
SNIP1	eQTL_eQTLGen	ENSG00000163877	1	37544371	rs149082223	1	37550988	G	A	0.0834417	0.004	0.0098	0.683154	-0.465045	0.0148743	1.3962e-214	-0.00860132	0.021075	0.683179	0.566429	0.553826	20	ENSG00000163877	1	37534449	37554293	-
TSNARE1	eQTL_GTEx_Brain_Putamen_basal_ganglia	ENSG00000171045.14	8	142212080	rs7817330	8	142299602	C	T	0.192938	-0.0027	0.0066	0.682473	0.546152	0.0930985	4.45394e-09	-0.00494368	0.0121139	0.6832	0.6832	0.110946	20	ENSG00000171045	8	142212080	142403182	-
LILRA6	eQTL_eQTLGen	ENSG00000244482	19	54239692	rs189836555	19	54217541	C	T	0.11405	-0.004	0.0098	0.683154	0.359926	0.0163128	7.01026e-108	-0.0111134	0.0272325	0.683205	0.00394152	0.0507913	20	ENSG00000244482	19	54236592	54242791	-
CA5A	eQTL_GTEx_Brain_Nucleus_accumbens_basal_ganglia	ENSG00000174990.4	16	87881546	rs34263638	16	87906536	G	A	0.198756	0.0027	0.0066	0.682473	0.507723	0.0870343	5.42449e-09	0.00531786	0.0130311	0.683209	0.683209	0.0540429	18	ENSG00000174990	16	87881546	87936580	-
KATNIP	eQTL_BrainMeta	ENSG00000047578.13	16	27665251	rs233457	16	27636509	C	A	0.152137	0.0029	0.0071	0.682943	-0.354787	0.0396942	3.9622e-19	-0.00817391	0.0200329	0.683255	0.162721	0.247717	20	ENSG00000047578	16	27550133	27780344	+
CUL7	eQTL_GTEx_Brain_Cerebellum	ENSG00000044090.8	6	43037617	rs78583122	6	43036813	A	G	0.0113057	-0.0094	0.023	0.682763	1.28209	0.182716	2.2692e-12	-0.00733178	0.0179699	0.683271	0.683271	0.0996614	6	ENSG00000044090	6	43037617	43053943	-
VPREB3	eQTL_GTEx_Brain_Caudate_basal_ganglia	ENSG00000128218.7	22	23752743	rs131442	22	23766790	G	A	0.843543	-0.0029	0.0071	0.682943	-1.00787	0.11663	5.54181e-18	0.00287736	0.00705242	0.683277	0.683277	0.434954	15	ENSG00000128218	22	23752743	23754425	-
CTHRC1	eQTL_BrainMeta	ENSG00000164932.13	8	103377264	rs10106703	8	103356092	A	G	0.268828	0.0029	0.0071	0.682943	0.293881	0.0354111	1.04883e-16	0.00986793	0.0241887	0.683305	0.683305	0.614339	20	ENSG00000164932	8	103371538	103382989	+
DBT	eQTL_eQTLGen	ENSG00000137992	1	100218376	rs12752322	1	100515805	T	C	0.0206904	-0.0074	0.0181	0.682657	0.160788	0.026319	1.0013e-09	-0.0460233	0.112822	0.683327	0.140348	0.375915	17	ENSG00000137992	1	100186919	100249834	-
VPREB3	eQTL_GTEx_Brain_Nucleus_accumbens_basal_ganglia	ENSG00000128218.7	22	23752743	rs131442	22	23766790	G	A	0.843543	-0.0029	0.0071	0.682943	-0.846392	0.107616	3.69241e-15	0.00342631	0.00839985	0.683346	0.683346	0.476409	13	ENSG00000128218	22	23752743	23754425	-
VPREB3	eQTL_GTEx_Brain_Frontal_Cortex_BA9	ENSG00000128218.7	22	23752743	rs131442	22	23766790	G	A	0.843543	-0.0029	0.0071	0.682943	-0.951444	0.121494	4.83251e-15	0.003048	0.00747248	0.68335	0.68335	0.319466	11	ENSG00000128218	22	23752743	23754425	-
VPREB3	eQTL_GTEx_Brain_Cerebellum	ENSG00000128218.7	22	23752743	rs131442	22	23766790	G	A	0.843543	-0.0029	0.0071	0.682943	-0.775689	0.123164	3.01465e-10	0.00373861	0.00917238	0.683571	0.683571	0.353208	10	ENSG00000128218	22	23752743	23754425	-
VPREB3	eQTL_GTEx_Brain_Amygdala	ENSG00000128218.7	22	23752743	rs131442	22	23766790	G	A	0.843543	-0.0029	0.0071	0.682943	-0.845586	0.135913	4.92286e-10	0.00342957	0.00841462	0.683587	0.683587	0.286132	11	ENSG00000128218	22	23752743	23754425	-
TPH2	eQTL_BrainMeta	ENSG00000139287.13	12	72062732	rs17110467	12	71943980	A	G	0.154616	-0.0029	0.0071	0.682943	-0.253197	0.0426158	2.82616e-09	0.0114535	0.0281076	0.683649	0.918461	0.145291	18	ENSG00000139287	12	71938845	72186618	+
BTF3	eQTL_BrainMeta	ENSG00000145741.16	5	73502021	rs112309411	5	73519514	C	G	0.045623	-0.0049	0.012	0.683029	-0.40583	0.0643473	2.84748e-10	0.012074	0.029631	0.683655	0.683655	0.935201	19	ENSG00000145741	5	73498408	73505667	+
NDC1	eQTL_BrainMeta	ENSG00000058804.12	1	53801971	rs35647900	1	53829162	G	C	0.0450676	-0.0051	0.0125	0.683274	-0.492012	0.0609628	6.99055e-16	0.0103656	0.0254384	0.683656	0.683656	0.599971	16	ENSG00000058804	1	53765478	53838463	-
VPREB3	eQTL_GTEx_Brain_Cerebellar_Hemisphere	ENSG00000128218.7	22	23752743	rs131442	22	23766790	G	A	0.843543	-0.0029	0.0071	0.682943	-0.665558	0.113518	4.54493e-09	0.00435725	0.0106936	0.683668	0.683668	0.349011	10	ENSG00000128218	22	23752743	23754425	-
ZNF589	eQTL_eQTLGen	ENSG00000164048	3	48270176	rs11130162	3	48256121	G	A	0.35645	0.0022	0.0054	0.683709	0.810487	0.00755452	0	0.00271442	0.00666271	0.683711	0.0875522	0.0889138	20	ENSG00000164048	3	48241100	48299253	+
KCNN4	eQTL_eQTLGen	ENSG00000104783	19	43773895	rs56681946	19	43778879	C	T	0.378232	-0.0022	0.0054	0.683709	0.631845	0.00747801	0	-0.00348187	0.0085465	0.683712	0.618479	0.28305	20	ENSG00000104783	19	43766533	43780976	-
SLC18A1	eQTL_eQTLGen	ENSG00000036565	8	20164030	rs2270638	8	20179506	C	T	0.368745	0.0022	0.0054	0.683709	0.397845	0.00794536	0	0.00552979	0.0135736	0.683719	0.966353	0.0699814	20	ENSG00000036565	8	20144855	20183206	-
PCGF3	eQTL_eQTLGen	ENSG00000185619	4	738194	rs3775142	4	789526	A	G	0.375399	-0.0022	0.0054	0.683709	0.381864	0.00848263	0	-0.00576121	0.0141417	0.683721	0.234316	0.0300454	20	ENSG00000185619	4	705748	770640	+
FGFBP2	eQTL_eQTLGen	ENSG00000137441	4	15964777	rs4698433	4	15963240	T	G	0.378438	-0.0022	0.0054	0.683709	-0.357384	0.0079504	0	0.00615584	0.0151104	0.683721	0.863862	0.838799	20	ENSG00000137441	4	15960245	15969309	-
PCSK7	eQTL_eQTLGen	ENSG00000160613	11	117218431	rs236915	11	117217734	G	A	0.3723	-0.0022	0.0054	0.683709	0.317899	0.00790311	0	-0.00692044	0.0169874	0.683724	0.375657	0.0771983	20	ENSG00000160613	11	117204337	117232525	-
TRAPPC5	eQTL_GTEx_Brain_Caudate_basal_ganglia	ENSG00000181029.8	19	7680843	rs1053363	19	7682559	A	G	0.15345	-0.0029	0.0071	0.682943	0.365721	0.0648112	1.6724e-08	-0.00792954	0.0194645	0.683725	0.683725	0.812974	7	ENSG00000181029	19	7680833	7687703	+
LRP12	eQTL_eQTLGen	ENSG00000147650	8	104539128	rs4563861	8	104590736	C	G	0.360551	-0.0022	0.0054	0.683709	-0.174344	0.00822106	8.22965e-100	0.0126187	0.030979	0.683764	0.449193	0.152805	20	ENSG00000147650	8	104489231	104589258	-
GDPD3	eQTL_GTEx_Brain_Cerebellum	ENSG00000102886.14	16	30104810	rs8061772	16	30108204	A	C	0.863	0.0031	0.0076	0.683351	0.56855	0.0732918	8.67255e-15	0.00545247	0.0133858	0.683764	0.237704	0.148351	20	ENSG00000102886	16	30104810	30113537	-
METAP2	eQTL_eQTLGen	ENSG00000111142	12	95494680	rs301037	12	95484541	G	C	0.120672	-0.0033	0.0081	0.683709	0.260539	0.0124687	5.89617e-97	-0.0126661	0.0310953	0.683766	0.988633	0.207119	20	ENSG00000111142	12	95473520	95515839	+
DNALI1	eQTL_GTEx_Brain_Hypothalamus	ENSG00000163879.10	1	37556919	rs149082223	1	37550988	G	A	0.0834417	0.004	0.0098	0.683154	-0.444661	0.0698493	1.94019e-10	-0.00899562	0.0220845	0.683768	0.332103	0.651162	15	ENSG00000163879	1	37556919	37566857	+
CCT6B	eQTL_BrainMeta	ENSG00000132141.14	17	34954469	rs72823644	17	34935838	T	C	0.363427	0.0022	0.0054	0.683709	-0.627917	0.0309527	1.69827e-91	-0.00350365	0.0086016	0.683769	0.468383	0.165311	20	ENSG00000132141	17	34927859	34981078	-
MRPL54	eQTL_BrainMeta	ENSG00000183617.5	19	3765628	rs4807507	19	3763577	G	C	0.36675	0.0022	0.0054	0.683709	-0.566921	0.0282146	8.46337e-90	-0.00388061	0.0095271	0.68377	0.841854	0.406387	20	ENSG00000183617	19	3762682	3768575	+
SLC18A1	eQTL_BrainMeta	ENSG00000036565.15	8	20164031	rs2270638	8	20179506	C	T	0.368745	0.0022	0.0054	0.683709	0.798566	0.04093	8.93722e-85	0.00275494	0.0067636	0.683774	0.807647	0.217243	20	ENSG00000036565	8	20144855	20183206	-
SNX17	eQTL_BrainMeta	ENSG00000115234.11	2	27374015	rs7566052	2	27405768	G	A	0.394899	-0.0022	0.0054	0.683709	0.635233	0.0340972	1.83271e-77	-0.0034633	0.00850285	0.68378	0.914565	0.237641	20	ENSG00000115234	2	27370496	27377535	+
GP5	eQTL_eQTLGen	ENSG00000178732	3	194396588	rs3047	3	194396413	C	T	0.0372543	-0.0055	0.0135	0.683709	0.585377	0.0341041	4.90534e-66	-0.00939565	0.0230686	0.683793	0.741802	0.025717	7	ENSG00000178732	3	194394821	194399266	-
DNALI1	eQTL_GTEx_Brain_Putamen_basal_ganglia	ENSG00000163879.10	1	37556919	rs149082223	1	37550988	G	A	0.0834417	0.004	0.0098	0.683154	-0.519646	0.0860977	1.58431e-09	-0.00769755	0.0189021	0.683837	0.683837	0.888358	11	ENSG00000163879	1	37556919	37566857	+
CHODL	eQTL_eQTLGen	ENSG00000154645	21	18084318	rs2824498	21	17805312	C	T	0.368106	-0.0022	0.0054	0.683709	-0.108897	0.00841319	2.55382e-38	0.0202026	0.0496127	0.683857	0.222217	0.123119	13	ENSG00000154645	21	17901263	18267373	+
GDPD3	eQTL_GTEx_Brain_Cerebellar_Hemisphere	ENSG00000102886.14	16	30104810	rs8061772	16	30108204	A	C	0.863	0.0031	0.0076	0.683351	0.385228	0.055568	4.13329e-12	0.00804718	0.0197627	0.683868	0.239781	0.17823	20	ENSG00000102886	16	30104810	30113537	-
DNALI1	eQTL_GTEx_Brain_Nucleus_accumbens_basal_ganglia	ENSG00000163879.10	1	37556919	rs149082223	1	37550988	G	A	0.0834417	0.004	0.0098	0.683154	-0.508277	0.0865352	4.26322e-09	-0.00786972	0.0193273	0.683875	0.683875	0.774092	11	ENSG00000163879	1	37556919	37566857	+
LSM10	eQTL_eQTLGen	ENSG00000181817	1	36394573	rs1126984	1	36397855	A	G	0.354504	-0.0022	0.0054	0.683709	-0.100346	0.00831271	1.4957e-33	0.0219241	0.0538444	0.683879	0.521619	0.301464	20	ENSG00000181817	1	36391238	36397908	-
SPIDR	eQTL_eQTLGen	ENSG00000164808	8	47498592	rs4536257	8	47508977	T	C	0.36844	0.0022	0.0054	0.683709	-0.0870501	0.0088852	1.1575e-22	-0.0252728	0.0620869	0.683967	0.413311	0.443567	20	ENSG00000164808	8	47260878	47736306	+
GDPD3	eQTL_GTEx_Brain_Caudate_basal_ganglia	ENSG00000102886.14	16	30104810	rs8061772	16	30108204	A	C	0.863	0.0031	0.0076	0.683351	0.456403	0.0722916	2.73039e-10	0.00679224	0.0166867	0.683974	0.683974	0.604159	10	ENSG00000102886	16	30104810	30113537	-
GUCY2D	eQTL_BrainMeta	ENSG00000132518.7	17	8011478	rs7503918	17	8018707	T	C	0.369283	-0.0022	0.0054	0.683709	-0.301295	0.0346932	3.80212e-18	0.0073018	0.0179423	0.684037	0.103251	0.0451073	20	ENSG00000132518	17	8002615	8020342	+
SLC26A1	eQTL_GTEx_Brain_Frontal_Cortex_BA9	ENSG00000145217.13	4	979073	rs3822020	4	991939	G	A	0.645938	0.0022	0.0054	0.683709	-0.631304	0.0737483	1.12619e-17	-0.00348485	0.00856341	0.684047	0.684047	0.323303	20	ENSG00000145217	4	979073	993440	-
OSBPL6	eQTL_GTEx_Brain_Caudate_basal_ganglia	ENSG00000079156.16	2	178194481	rs333992	2	178280253	G	A	0.355862	0.0022	0.0054	0.683709	0.450815	0.0543966	1.15604e-16	0.00488005	0.0119928	0.68407	0.68407	0.312799	20	ENSG00000079156	2	178194481	178402893	+
PAOX	eQTL_GTEx_Brain_Anterior_cingulate_cortex_BA24	ENSG00000148832.15	10	133379234	rs4240520	10	133383915	A	G	0.87135	0.0031	0.0076	0.683351	0.552142	0.0939512	4.18012e-09	0.0056145	0.0137977	0.68407	0.68407	0.317227	20	ENSG00000148832	10	133379261	133391694	+
RARRES2	eQTL_BrainMeta	ENSG00000106538.10	7	150339989	rs10952251	7	150349658	G	T	0.34792	-0.0022	0.0054	0.683709	0.25911	0.0316545	2.70992e-16	-0.0084906	0.0208664	0.684079	0.684079	0.216659	20	ENSG00000106538	7	150338317	150341662	-
CEBPZ	eQTL_BrainMeta	ENSG00000115816.15	2	37216604	rs876462	2	37288737	G	T	0.376052	0.0022	0.0054	0.683709	-0.25359	0.0323008	4.13154e-15	-0.00867544	0.0213229	0.684111	0.684111	0.724379	20	ENSG00000115816	2	37201612	37231596	-
GOLGA8B	eQTL_BrainMeta	ENSG00000215252.11	15	34556855	rs141794440	15	34617658	A	G	0.0236876	-0.007	0.0172	0.684025	-1.49392	0.0906636	5.31092e-61	0.00468565	0.0115168	0.684116	0.169719	0.474156	20	ENSG00000215252	15	34525095	34588503	-
SELENBP1	eQTL_GTEx_Brain_Cortex	ENSG00000143416.20	1	151364302	rs61818027	1	151371069	C	T	0.3535	0.0022	0.0054	0.683709	-0.253073	0.0327613	1.12067e-14	-0.00869314	0.0213674	0.684124	0.684124	0.263748	12	ENSG00000143416	1	151364304	151372707	-
SLC18A1	eQTL_GTEx_Brain_Spinal_cord_cervical_c-1	ENSG00000036565.14	8	20144855	rs2270638	8	20179506	C	T	0.368745	0.0022	0.0054	0.683709	0.784322	0.10499	7.99085e-14	0.00280497	0.00689516	0.684153	0.684153	0.110162	7	ENSG00000036565	8	20144855	20183206	-
VIPR2	eQTL_GTEx_Brain_Frontal_Cortex_BA9	ENSG00000106018.13	7	159030196	rs407303	7	159155032	T	G	0.65081	-0.0022	0.0054	0.683709	-0.625733	0.0845656	1.36823e-13	0.00351588	0.00864295	0.684161	0.684161	0.246264	20	ENSG00000106018	7	159028175	159144867	-
CBR3	eQTL_GTEx_Brain_Cortex	ENSG00000159231.5	21	36134912	rs4599214	21	36148245	C	T	0.362322	0.0022	0.0054	0.683709	-0.527769	0.0715382	1.61357e-13	-0.00416849	0.0102473	0.684164	0.684164	0.387372	20	ENSG00000159231	21	36135079	36146562	+
FEZ2	eQTL_GTEx_Brain_Spinal_cord_cervical_c-1	ENSG00000171055.14	2	36531805	rs1533946	2	36554258	C	T	0.363513	-0.0022	0.0054	0.683709	-0.523802	0.071129	1.78332e-13	0.00420006	0.010325	0.684166	0.684166	0.307662	20	ENSG00000171055	2	36531805	36646087	-
APOBEC3B	eQTL_eQTLGen	ENSG00000179750	22	38987576	rs12157810	22	38957167	C	A	0.2633	-0.0024	0.0059	0.68417	0.354798	0.00958092	3.53598e-300	-0.00676441	0.0166302	0.684188	0.74509	0.704502	14	ENSG00000179750	22	38982347	38992804	+
MRS2	eQTL_eQTLGen	ENSG00000124532	6	24414551	rs12523750	6	24399452	A	G	0.25865	-0.0024	0.0059	0.68417	0.278613	0.00877355	2.62265e-221	-0.0086141	0.0211781	0.684194	0.529911	0.860134	20	ENSG00000124532	6	24402908	24426194	+
TAFA4	eQTL_BrainMeta	ENSG00000163377.16	3	68842531	rs6780583	3	68678553	C	T	0.356627	-0.0022	0.0054	0.683709	0.218084	0.0308016	1.43844e-12	-0.0100878	0.024802	0.684203	0.684203	0.221335	20	ENSG00000163377	3	68731766	68953297	-
ALKBH1	eQTL_eQTLGen	ENSG00000100601	14	77690214	rs56412551	14	77678853	G	A	0.265577	-0.0024	0.0059	0.68417	0.236826	0.00891741	2.09204e-155	-0.010134	0.0249157	0.684205	0.564516	0.416716	20	ENSG00000100601	14	77672404	77708023	-
KCNN4	eQTL_GTEx_Brain_Spinal_cord_cervical_c-1	ENSG00000104783.11	19	43766533	rs56681946	19	43778879	C	T	0.378232	-0.0022	0.0054	0.683709	0.682044	0.103019	3.57786e-11	-0.0032256	0.00793235	0.684274	0.684274	0.420283	20	ENSG00000104783	19	43766533	43780976	-
CBR3	eQTL_GTEx_Brain_Cerebellar_Hemisphere	ENSG00000159231.5	21	36134912	rs1028997	21	36159924	A	G	0.362019	0.0022	0.0054	0.683709	-0.442537	0.0682378	8.86017e-11	-0.00497134	0.0122264	0.684298	0.370168	0.54163	17	ENSG00000159231	21	36135079	36146562	+
FEZ2	eQTL_GTEx_Brain_Frontal_Cortex_BA9	ENSG00000171055.14	2	36531805	rs1533946	2	36554258	C	T	0.363513	-0.0022	0.0054	0.683709	-0.334578	0.052034	1.2761e-10	0.00657545	0.0161721	0.684308	0.684308	0.21613	20	ENSG00000171055	2	36531805	36646087	-
N4BP2L2	eQTL_BrainMeta	ENSG00000244754.9	13	32485651	rs207641	13	32494609	A	C	0.393276	-0.0022	0.0054	0.683709	0.178106	0.0285909	4.68062e-10	-0.0123522	0.0303839	0.684347	0.684347	0.773987	16	ENSG00000244754	13	32432417	32538885	-
CLDN9	eQTL_GTEx_Brain_Hypothalamus	ENSG00000213937.3	16	3012456	rs2526265	16	3009205	G	A	0.367243	0.0022	0.0054	0.683709	-0.392991	0.0637843	7.21721e-10	-0.00559809	0.0137708	0.684361	0.684361	0.840591	20	ENSG00000213937	16	3012923	3014505	+
SLC26A1	eQTL_GTEx_Brain_Putamen_basal_ganglia	ENSG00000145217.13	4	979073	rs3822020	4	991939	G	A	0.645938	0.0022	0.0054	0.683709	-0.414035	0.0673422	7.83535e-10	-0.00531356	0.013071	0.684364	0.684364	0.386953	20	ENSG00000145217	4	979073	993440	-
ATP1B1	eQTL_GTEx_Brain_Cortex	ENSG00000143153.12	1	169105697	rs17345156	1	169153379	T	C	0.114982	0.0033	0.0081	0.683709	0.216154	0.0353033	9.1967e-10	0.0152669	0.0375561	0.684369	0.684369	0.27279	14	ENSG00000143153	1	169105697	169310992	+
LSM14A	eQTL_BrainMeta	ENSG00000257103.9	19	34200896	rs1268013	19	34211090	A	G	0.369143	-0.0022	0.0054	0.683709	-0.174858	0.0294992	3.07505e-09	0.0125816	0.0309551	0.684413	0.684413	0.293521	18	ENSG00000257103	19	34172504	34229288	+
PLXNA1	eQTL_eQTLGen	ENSG00000114554	3	127012993	rs28710010	3	127004706	T	C	0.105967	0.0035	0.0086	0.684025	-0.0988801	0.0124299	1.7913e-15	-0.0353964	0.0870878	0.684415	0.245449	0.0320685	20	ENSG00000114554	3	126982693	127037389	+
SLC26A1	eQTL_BrainMeta	ENSG00000145217.14	4	986256	rs3822020	4	991939	A	G	0.354062	-0.0022	0.0054	0.683709	0.15105	0.0255814	3.53293e-09	-0.0145647	0.0358347	0.684419	0.684419	0.419	8	ENSG00000145217	4	979073	993440	-
SCAMP2	eQTL_GTEx_Brain_Cerebellum	ENSG00000140497.16	15	74843730	rs7169261	15	74946322	G	A	0.654605	0.0022	0.0054	0.683709	0.191745	0.0336131	1.16703e-08	0.0114736	0.0282341	0.684469	0.684469	0.097779	20	ENSG00000140497	15	74843730	74873365	-
FAR2	eQTL_eQTLGen	ENSG00000064763	12	29245042	rs3809188	12	29147869	G	A	0.357945	0.0022	0.0054	0.683709	0.0512168	0.00916091	2.2603e-08	0.0429547	0.105714	0.6845	0.6845	0.780795	20	ENSG00000064763	12	29149016	29341121	+
PVRIG	eQTL_GTEx_Brain_Caudate_basal_ganglia	ENSG00000213413.2	7	100218241	rs1628077	7	100203335	A	G	0.269061	0.0024	0.0059	0.68417	0.547749	0.0637657	8.69521e-18	0.00438157	0.0107834	0.684504	0.684504	0.0265392	20	ENSG00000213413	7	100218241	100221490	+
SLC41A3	eQTL_GTEx_Brain_Hypothalamus	ENSG00000114544.16	3	126006355	rs1115842	3	126038034	C	T	0.626225	0.0022	0.0054	0.683709	0.256801	0.0466067	3.58918e-08	0.00856694	0.0210854	0.684523	0.684523	0.433143	14	ENSG00000114544	3	126006357	126101561	-
GOLGA8B	eQTL_GTEx_Brain_Caudate_basal_ganglia	ENSG00000215252.11	15	34525207	rs141794440	15	34617658	A	G	0.0236876	-0.007	0.0172	0.684025	-1.25787	0.185016	1.05568e-11	0.00556496	0.0136984	0.684559	0.684559	0.643565	11	ENSG00000215252	15	34525095	34588503	-
RALBP1	eQTL_eQTLGen	ENSG00000017797	18	9506562	rs35234665	18	9507384	T	C	0.207794	0.0026	0.0064	0.684559	0.642366	0.00940282	0	0.00404754	0.00996334	0.684564	0.252939	0.587214	20	ENSG00000017797	18	9475009	9538114	+
NR1H2	eQTL_eQTLGen	ENSG00000131408	19	50356520	rs12984494	19	50395370	T	C	0.0875313	-0.0037	0.0091	0.684307	0.134503	0.0157856	1.5873e-17	-0.0275087	0.0677335	0.684646	0.684646	0.150222	16	ENSG00000131408	19	50329653	50383388	+
GOLGA8B	eQTL_GTEx_Brain_Putamen_basal_ganglia	ENSG00000215252.11	15	34525207	rs141794440	15	34617658	A	G	0.0236876	-0.007	0.0172	0.684025	-1.53986	0.244443	2.98653e-10	0.00454587	0.0111931	0.684647	0.684647	0.584581	9	ENSG00000215252	15	34525095	34588503	-
GOLGA8B	eQTL_GTEx_Brain_Nucleus_accumbens_basal_ganglia	ENSG00000215252.11	15	34525207	rs141794440	15	34617658	A	G	0.0236876	-0.007	0.0172	0.684025	-1.50573	0.240044	3.54767e-10	0.00464891	0.011447	0.684652	0.684652	0.618301	11	ENSG00000215252	15	34525095	34588503	-
STAG3	eQTL_GTEx_Brain_Hippocampus	ENSG00000066923.17	7	100177563	rs1628077	7	100203335	A	G	0.269061	0.0024	0.0059	0.68417	0.437609	0.0616486	1.26171e-12	0.00548435	0.0135045	0.684659	0.684659	0.137972	20	ENSG00000066923	7	100177563	100221488	+
TBC1D10A	eQTL_eQTLGen	ENSG00000099992	22	30309468	rs9606717	22	30332851	T	C	0.0216022	-0.0068	0.0167	0.683872	-0.132329	0.0236437	2.1834e-08	0.0513871	0.126534	0.68466	0.818683	0.677818	9	ENSG00000099992	22	30291990	30326947	-
FOXD4L1	eQTL_BrainMeta	ENSG00000184492.6	2	113499910	rs1210133	2	113462478	C	T	0.212232	0.0026	0.0064	0.684559	-0.556196	0.0370842	7.54362e-51	-0.00467461	0.011511	0.684668	0.748305	0.394841	20	ENSG00000184492	2	113498665	113501155	+
DAP	eQTL_BrainMeta	ENSG00000112977.16	5	10720232	rs267925	5	10764339	G	A	0.200072	0.0026	0.0064	0.684559	0.457429	0.0348998	3.00591e-39	0.00568394	0.013998	0.684702	0.425064	0.617827	20	ENSG00000112977	5	10679230	10761234	-
GOLGA8B	eQTL_GTEx_Brain_Hypothalamus	ENSG00000215252.11	15	34525207	rs141794440	15	34617658	A	G	0.0236876	-0.007	0.0172	0.684025	-1.36103	0.226769	1.95088e-09	0.00514316	0.0126665	0.68471	0.68471	0.751669	10	ENSG00000215252	15	34525095	34588503	-
VANGL2	eQTL_BrainMeta	ENSG00000162738.6	1	160414617	rs10494343	1	160432749	C	T	0.21065	0.0026	0.0064	0.684559	-0.394837	0.0324203	4.03613e-34	-0.00658499	0.0162182	0.684725	0.664833	0.63963	20	ENSG00000162738	1	160400564	160428670	+
GOLGA8B	eQTL_GTEx_Brain_Frontal_Cortex_BA9	ENSG00000215252.11	15	34525207	rs141794440	15	34617658	A	G	0.0236876	-0.007	0.0172	0.684025	-1.25197	0.214587	5.40071e-09	0.00559119	0.0137717	0.68475	0.68475	0.65703	10	ENSG00000215252	15	34525095	34588503	-
FOXD4L1	eQTL_GTEx_Brain_Cerebellum	ENSG00000184492.6	2	113498665	rs2262085	2	113488183	A	T	0.210585	0.0026	0.0064	0.684559	-1.04965	0.0927959	1.15262e-29	-0.00247702	0.0061012	0.684751	0.684751	0.348392	13	ENSG00000184492	2	113498665	113501155	+
ANKRD20A4P	eQTL_BrainMeta	ENSG00000172014.12	9	64391268	rs138884471	9	63697453	G	A	0.0608591	-0.0048	0.0118	0.68417	-0.571193	0.0878938	8.10273e-11	0.00840346	0.0206989	0.684754	0.684754			ENSG00000172014	9	64369394	64413142	+
CYP4A11	eQTL_GTEx_Brain_Nucleus_accumbens_basal_ganglia	ENSG00000187048.12	1	46929177	rs10890438	1	47002124	T	C	0.2578	-0.0024	0.0059	0.68417	0.410596	0.0642411	1.64278e-10	-0.00584516	0.0143984	0.684773	0.684773	0.719903	20	ENSG00000187048	1	46929177	46941484	-
CABLES1	eQTL_eQTLGen	ENSG00000134508	18	23197516	rs4800451	18	23136841	C	T	0.259166	0.0024	0.0059	0.68417	-0.0561283	0.00916201	9.00028e-10	-0.0427592	0.105348	0.684827	0.684827	0.0233359	10	ENSG00000134508	18	23134564	23260470	+
RAD51C	eQTL_GTEx_Brain_Cerebellum	ENSG00000108384.14	17	58692573	rs62081322	17	58726869	A	G	0.222005	0.0026	0.0064	0.684559	-0.640953	0.0696092	3.3264e-20	-0.00405646	0.00999485	0.684849	0.684849	0.156676	20	ENSG00000108384	17	58692573	58735611	+
C20orf203	eQTL_GTEx_Brain_Putamen_basal_ganglia	ENSG00000198547.8	20	32631652	rs111774061	20	32634971	A	G	0.259858	-0.0024	0.0059	0.68417	0.420686	0.0703227	2.20111e-09	-0.00570497	0.0140571	0.684858	0.684858	0.172076	18	ENSG00000198547	20	32631625	32673941	-
KLK14	eQTL_GTEx_Brain_Cerebellum	ENSG00000129437.9	19	51077495	rs2569502	19	51096643	T	A	0.260912	0.0024	0.0059	0.68417	0.44657	0.0757994	3.82771e-09	0.0053743	0.0132433	0.68488	0.68488	0.849378	10	ENSG00000129437	19	51077495	51084245	-
POMZP3	eQTL_GTEx_Brain_Spinal_cord_cervical_c-1	ENSG00000146707.14	7	76609986	rs62477976	7	76559316	G	C	0.199614	0.0026	0.0064	0.684559	-1.1737	0.136409	7.68242e-18	-0.00221522	0.00545892	0.684891	0.618953	0.133187	20	ENSG00000146707	7	76609986	76627279	-
STAG3	eQTL_GTEx_Brain_Spinal_cord_cervical_c-1	ENSG00000066923.17	7	100177563	rs1628077	7	100203335	A	G	0.269061	0.0024	0.0059	0.68417	0.460241	0.079417	6.82216e-09	0.00521466	0.0128509	0.684903	0.684903	0.056221	20	ENSG00000066923	7	100177563	100221488	+
OR10A2	eQTL_BrainMeta	ENSG00000170790.5	11	6868887	rs1388527	11	6927210	T	C	0.208924	0.0026	0.0064	0.684559	-0.374847	0.0458538	2.96295e-16	-0.00693617	0.0170947	0.684927	0.886017	0.517494	20	ENSG00000170790	11	6863057	6874717	+
FARP2	eQTL_GTEx_Brain_Cortex	ENSG00000006607.13	2	241356243	rs13395218	2	241387454	T	C	0.787795	-0.0026	0.0064	0.684559	0.559877	0.0687651	3.89215e-16	-0.00464388	0.0114453	0.68493	0.68493	0.679114	20	ENSG00000006607	2	241356285	241494841	+
RHOBTB3	eQTL_BrainMeta	ENSG00000164292.13	5	95768952	rs3822752	5	95791532	G	T	0.216309	-0.0026	0.0064	0.684559	-0.322184	0.0396623	4.54107e-16	0.00806991	0.0198892	0.684932	0.684932	0.183915	16	ENSG00000164292	5	95713522	95824383	+
CD59	eQTL_GTEx_Brain_Hippocampus	ENSG00000085063.14	11	33702668	rs1915894	11	33768722	C	G	0.270112	0.0024	0.0059	0.68417	-0.250393	0.0454334	3.56387e-08	-0.00958493	0.0236271	0.684981	0.684981	0.919264	18	ENSG00000085063	11	33703010	33736479	-
CYP4A11	eQTL_GTEx_Brain_Hypothalamus	ENSG00000187048.12	1	46929177	rs10890438	1	47002124	T	C	0.2578	-0.0024	0.0059	0.68417	0.394923	0.0716647	3.57395e-08	-0.00607713	0.0149803	0.684981	0.684981	0.798485	20	ENSG00000187048	1	46929177	46941484	-
NBPF1	eQTL_GTEx_Brain_Spinal_cord_cervical_c-1	ENSG00000219481.10	1	16562319	rs9435656	1	16970794	T	C	0.7335	0.0024	0.0059	0.68417	-0.485518	0.0888956	4.71697e-08	-0.00494317	0.0121856	0.684995	0.684995	0.144887	11	ENSG00000219481	1	16562319	16613562	-
ASPA	eQTL_GTEx_Brain_Hypothalamus	ENSG00000108381.10	17	3472374	rs80071034	17	3531768	G	A	0.04785	-0.005	0.0123	0.684372	-0.521021	0.0892895	5.37303e-09	0.00959654	0.0236647	0.685094	0.685094	0.694591	12	ENSG00000108381	17	3472374	3503405	+
LDHB	eQTL_eQTLGen	ENSG00000111716	12	21696600	rs138560021	12	21657900	A	G	0.0167894	-0.0078	0.0192	0.684559	-0.304299	0.0463235	5.0654e-11	0.0256327	0.0632164	0.685128	0.912831	0.153486	9	ENSG00000111716	12	21635342	21757857	-
RICTOR	eQTL_eQTLGen	ENSG00000164327	5	39006160	rs1051942	5	38935142	A	T	0.169463	-0.0028	0.0069	0.684892	0.102107	0.0105402	3.41101e-22	-0.0274222	0.0676354	0.685153	0.685153	0.274875	20	ENSG00000164327	5	38937920	39074399	-
CCT5	eQTL_eQTLGen	ENSG00000150753	5	10258159	rs7710938	5	10256781	T	C	0.141891	0.003	0.0074	0.68518	-0.485997	0.0111938	0	-0.00617288	0.0152271	0.685192	0.499909	0.610931	20	ENSG00000150753	5	10249929	10266389	+
FOXD4L1	eQTL_GTEx_Brain_Hippocampus	ENSG00000184492.6	2	113498665	rs2262085	2	113488183	A	T	0.210585	0.0026	0.0064	0.684559	-0.601535	0.0978622	7.90845e-10	-0.00432228	0.0106627	0.685209	0.685209	0.365273	4	ENSG00000184492	2	113498665	113501155	+
RAB21	eQTL_eQTLGen	ENSG00000080371	12	71777574	rs328748	12	71791047	A	G	0.143779	0.003	0.0074	0.68518	0.277853	0.0108386	6.1199e-145	0.0107971	0.0266361	0.685217	0.386482	0.24931	20	ENSG00000080371	12	71754863	71800286	+
NPPA	eQTL_eQTLGen	ENSG00000175206	1	11847027	rs198364	1	11846380	C	T	0.146165	-0.003	0.0074	0.68518	0.344588	0.0136701	3.3231e-140	-0.00870605	0.0214777	0.685218	0.576127	0.163557	20	ENSG00000175206	1	11845709	11848345	-
EYA4	eQTL_GTEx_Brain_Spinal_cord_cervical_c-1	ENSG00000112319.17	6	133240598	rs9373041	6	133268050	G	A	0.227728	0.0026	0.0064	0.684559	0.500216	0.0829587	1.64266e-09	0.00519775	0.0128235	0.685234	0.685234	0.835539	20	ENSG00000112319	6	133240514	133532128	+
CTU1	eQTL_GTEx_Brain_Cerebellar_Hemisphere	ENSG00000142544.6	19	51097606	rs11084054	19	51098233	A	C	0.793492	-0.0026	0.0064	0.684559	0.39251	0.070654	2.77011e-08	-0.00662404	0.0163489	0.685354	0.685354	0.81731	7	ENSG00000142544	19	51097606	51108409	-
ACACB	eQTL_GTEx_Brain_Cerebellar_Hemisphere	ENSG00000076555.15	12	109116595	rs11065625	12	109124918	G	A	0.205617	0.0026	0.0064	0.684559	-0.301526	0.0549557	4.09494e-08	-0.00862281	0.0212835	0.685374	0.685374	0.489454	10	ENSG00000076555	12	109116587	109268226	+
TNFSF13	eQTL_eQTLGen	ENSG00000161955	17	7559950	rs11552708	17	7559238	A	G	0.12885	-0.0032	0.0079	0.685431	-0.524471	0.0144999	1.76143e-286	0.00610139	0.0150637	0.68545	0.766399	0.572547	20	ENSG00000161955	17	7558292	7561608	+
TNFRSF25	eQTL_GTEx_Brain_Cerebellum	ENSG00000215788.9	1	6461151	rs3138156	1	6463370	C	T	0.0651825	0.0041	0.0101	0.684786	0.508538	0.0853027	2.49828e-09	0.00806233	0.0199068	0.685476	0.685476	0.00605704	20	ENSG00000215788	1	6460786	6466175	-
PLEKHG5	eQTL_GTEx_Brain_Cerebellar_Hemisphere	ENSG00000171680.21	1	6466196	rs3138156	1	6463370	C	T	0.0651825	0.0041	0.0101	0.684786	0.406565	0.073907	3.77574e-08	0.0100845	0.0249098	0.685595	0.685595	0.0063005	20	ENSG00000171680	1	6467122	6520074	-
RSF1	eQTL_BrainMeta	ENSG00000048649.13	11	77740507	rs12792400	11	77671782	A	G	0.167929	0.0028	0.0069	0.684892	-0.215656	0.0371171	6.24138e-09	-0.0129836	0.0320733	0.685616	0.685616	0.0862168	20	ENSG00000048649	11	77660009	77820869	-
ADAL	eQTL_GTEx_Brain_Cortex	ENSG00000168803.14	15	43330674	rs7175434	15	43336344	C	A	0.12455	-0.0032	0.0079	0.685431	-0.990611	0.0958799	5.06057e-25	0.00323033	0.007981	0.68566	0.68566	0.701583	20	ENSG00000168803	15	43330672	43354569	+
ADAL	eQTL_GTEx_Brain_Cerebellar_Hemisphere	ENSG00000168803.14	15	43330674	rs7175434	15	43336344	C	A	0.12455	-0.0032	0.0079	0.685431	-0.875684	0.0917579	1.38199e-21	0.00365429	0.00902964	0.685699	0.685699	0.799032	20	ENSG00000168803	15	43330672	43354569	+
ADAL	eQTL_GTEx_Brain_Hypothalamus	ENSG00000168803.14	15	43330674	rs511673	15	43326665	C	T	0.124187	-0.0032	0.0079	0.685431	-0.891735	0.0982469	1.12151e-19	0.00358851	0.00886795	0.685727	0.685727	0.874061	20	ENSG00000168803	15	43330672	43354569	+
ADAL	eQTL_GTEx_Brain_Substantia_nigra	ENSG00000168803.14	15	43330674	rs7168940	15	43341136	T	C	0.124512	-0.0032	0.0079	0.685431	-0.980268	0.118956	1.71362e-16	0.00326441	0.00806875	0.68579	0.68579	0.926049	20	ENSG00000168803	15	43330672	43354569	+
NDC1	eQTL_eQTLGen	ENSG00000058804	1	53801970	rs41302750	1	53766159	C	T	0.0448988	-0.0051	0.0126	0.685652	-0.319468	0.0258194	3.64996e-35	0.015964	0.0394617	0.685812	0.685812	0.389359	20	ENSG00000058804	1	53765478	53838463	-
RGS10	eQTL_eQTLGen	ENSG00000148908	10	119521268	rs2069142	10	119582875	A	C	0.0381844	0.0053	0.0131	0.685786	-0.544054	0.0179207	1.91319e-202	-0.00974168	0.0240806	0.685813	0.788674	0.13048	20	ENSG00000148908	10	119499817	119542719	-
HIGD2A	eQTL_eQTLGen	ENSG00000146066	5	176389256	rs3172921	5	176388781	C	G	0.09115	0.0036	0.0089	0.685849	-1.02116	0.0137507	0	-0.0035254	0.00871571	0.685854	0.782456	0.321624	20	ENSG00000146066	5	176388751	176389761	+
IL11RA	eQTL_eQTLGen	ENSG00000137070	9	34656302	rs2070074	9	34649445	G	A	0.09635	0.0036	0.0089	0.685849	0.788934	0.0128099	0	0.00456312	0.0112813	0.685856	0.400824	0.593048	20	ENSG00000137070	9	34652162	34661902	+
RIMS3	eQTL_BrainMeta	ENSG00000117016.10	1	40643181	rs1883429	1	40657921	C	A	0.123836	-0.0032	0.0079	0.685431	-0.384234	0.0509115	4.4511e-14	0.00832827	0.02059	0.685859	0.5435	0.236465	20	ENSG00000117016	1	40620680	40665682	-
GALT	eQTL_eQTLGen	ENSG00000213930	9	34648812	rs2070074	9	34649445	G	A	0.09635	0.0036	0.0089	0.685849	-0.623319	0.0132524	0	-0.00577553	0.0142789	0.68586	0.425367	0.633654	20	ENSG00000213930	9	34638133	34651035	+
C1orf74	eQTL_eQTLGen	ENSG00000162757	1	209781884	rs2076149	1	209760183	A	G	0.0121524	-0.0096	0.0237	0.685431	0.23212	0.0313922	1.4226e-13	-0.0413579	0.102255	0.685877	0.685877	0.281919	9	ENSG00000162757	1	209779208	209784559	-
IL11RA	eQTL_BrainMeta	ENSG00000137070.18	9	34656302	rs2070074	9	34649445	G	A	0.09635	0.0036	0.0089	0.685849	0.803161	0.0490707	3.26722e-60	0.00448229	0.0110846	0.68594	0.670128	0.704361	20	ENSG00000137070	9	34652162	34661902	+
GNPTG	eQTL_eQTLGen	ENSG00000090581	16	1358022	rs4984820	16	1357808	T	C	0.0894541	0.0038	0.0094	0.686025	0.339743	0.0178446	8.10612e-81	0.0111849	0.0276742	0.686092	0.723344	0.232399	20	ENSG00000090581	16	1351931	1365737	+
SHF	eQTL_eQTLGen	ENSG00000138606	15	45184194	rs74011388	15	45200924	T	C	0.0940514	0.0036	0.0089	0.685849	-0.124433	0.0133237	9.70648e-21	-0.0289312	0.0715915	0.686128	0.686128	0.232027	20	ENSG00000138606	15	45167214	45201175	-
IL11RA	eQTL_GTEx_Brain_Cerebellar_Hemisphere	ENSG00000137070.17	9	34651036	rs2070074	9	34649445	G	A	0.09635	0.0036	0.0089	0.685849	0.81966	0.0916017	3.61709e-19	0.00439206	0.0108692	0.686153	0.686153	0.839407	20	ENSG00000137070	9	34652162	34661902	+
IL11RA	eQTL_GTEx_Brain_Cerebellum	ENSG00000137070.17	9	34651036	rs2070074	9	34649445	G	A	0.09635	0.0036	0.0089	0.685849	0.835097	0.0966664	5.67299e-18	0.00431088	0.0106691	0.686175	0.686175	0.83526	20	ENSG00000137070	9	34652162	34661902	+
CPSF1	eQTL_eQTLGen	ENSG00000071894	8	144401282	rs6599528	8	144379425	C	A	0.437256	0.0021	0.0052	0.686326	-0.82537	0.0107513	0	-0.00254431	0.00630029	0.68633	0.316033	0.596789	20	ENSG00000071894	8	144393229	144409335	-
ZNF718	eQTL_BrainMeta	ENSG00000250312.8	4	166449	rs10009670	4	126106	C	T	0.446404	0.0021	0.0052	0.686326	1.16639	0.0212539	0	0.00180043	0.00445833	0.686334	0.385552	0.164004	20	ENSG00000250312	4	124501	202303	+
RPAP1	eQTL_eQTLGen	ENSG00000103932	15	41530722	rs1200345	15	41527518	T	C	0.508	-0.0021	0.0052	0.686326	-0.400513	0.00766707	0	0.00524328	0.0129837	0.686335	0.487795	0.0128965	20	ENSG00000103932	15	41517176	41544269	-
VWF	eQTL_eQTLGen	ENSG00000110799	12	6036824	rs4764482	12	6060567	C	T	0.51545	0.0021	0.0052	0.686326	0.311101	0.0078027	0	0.00675022	0.0167157	0.686341	0.856036	0.757786	20	ENSG00000110799	12	5948877	6124770	-
SBK1	eQTL_eQTLGen	ENSG00000188322	16	28291548	rs12446454	16	28275156	C	T	0.451588	-0.0021	0.0052	0.686326	0.361194	0.00909788	0	-0.00581405	0.0143974	0.686341	0.00109656	0.3448	8	ENSG00000188322	16	28259246	28323849	+	chr16:28032060:29484436	rs4788062	28629858
THEM6	eQTL_BrainMeta	ENSG00000130193.8	8	142732075	rs1469811	8	142706581	A	G	0.488351	-0.0021	0.0052	0.686326	-0.749723	0.0283209	2.01356e-154	0.00280103	0.0069367	0.68636	0.508188	0.256409	20	ENSG00000130193	8	142727223	142736927	+
UTP18	eQTL_BrainMeta	ENSG00000011260.14	17	51279241	rs11079952	17	51268393	C	G	0.443502	0.0021	0.0052	0.686326	0.733234	0.0277245	3.93377e-154	0.00286402	0.0070927	0.686361	0.816768	0.672666	20	ENSG00000011260	17	51260546	51297936	+
DNMT1	eQTL_eQTLGen	ENSG00000130816	19	10167272	rs6511685	19	10176959	T	A	0.491085	-0.0021	0.0052	0.686326	0.203968	0.00791881	2.66325e-146	-0.0102957	0.0254973	0.686362	0.496121	0.0691979	20	ENSG00000130816	19	10133342	10231286	-
EIF2AK4	eQTL_eQTLGen	ENSG00000128829	15	39984853	rs11070245	15	40025591	G	T	0.530489	0.0021	0.0052	0.686326	-0.20132	0.00786646	1.86311e-144	-0.0104312	0.0258327	0.686363	0.0843648	0.570377	20	ENSG00000128829	15	39934115	40035591	+
SPOCK2	eQTL_eQTLGen	ENSG00000107742	10	72074033	rs1613186	10	72063982	T	C	0.453343	0.0021	0.0052	0.686326	0.187588	0.00795876	7.82997e-123	0.0111947	0.0277244	0.686369	0.347263	0.868401	20	ENSG00000107742	10	72059034	72089032	-
CD53	eQTL_eQTLGen	ENSG00000143119	1	110885555	rs2363537	1	110901164	G	T	0.499949	-0.0021	0.0052	0.686326	0.193067	0.00860769	2.02453e-111	-0.0108771	0.026938	0.686374	0.558155	0.206414	20	ENSG00000143119	1	110871188	110899922	+
ESM1	eQTL_eQTLGen	ENSG00000164283	5	55000269	rs6891823	5	55022072	C	T	0.438906	-0.0021	0.0052	0.686326	-0.176733	0.00798295	1.33745e-108	0.0118823	0.0294278	0.686375	0.908425	0.573893	20	ENSG00000164283	5	54977867	55022671	-
GZMK	eQTL_eQTLGen	ENSG00000113088	5	55029413	rs6891823	5	55022072	C	T	0.438906	-0.0021	0.0052	0.686326	-0.174961	0.0079791	1.42328e-106	0.0120027	0.0297259	0.686376	0.776659	0.437362	20	ENSG00000113088	5	55024256	55034570	+
MRPL27	eQTL_eQTLGen	ENSG00000108826	17	50370532	rs11868055	17	50371909	G	A	0.484389	0.0021	0.0052	0.686326	-0.165867	0.00804547	1.96385e-94	-0.0126607	0.0313564	0.686383	0.23034	0.63056	20	ENSG00000108826	17	50367857	50373207	-
TBC1D12	eQTL_eQTLGen	ENSG00000108239	10	94469436	rs11527881	10	94482132	T	C	0.441185	0.0021	0.0052	0.686326	-0.293099	0.0145124	1.05303e-90	-0.00716481	0.017745	0.686385	0.655808	0.444978	20	ENSG00000108239	10	94402541	94536332	+
MTHFD1	eQTL_eQTLGen	ENSG00000100714	14	64425744	rs11158538	14	64392473	T	C	0.441007	0.0021	0.0052	0.686326	-0.234422	0.0117709	2.99246e-88	-0.0089582	0.0221868	0.686387	0.22585	0.664381	20	ENSG00000100714	14	64388031	64463457	+
PLAC9	eQTL_BrainMeta	ENSG00000189129.14	10	80138520	rs2789649	10	80143011	C	T	0.511445	-0.0021	0.0052	0.686326	-0.585964	0.0297515	2.36594e-86	0.00358384	0.00887613	0.686388	0.969183	0.645587	20	ENSG00000189129	10	80131682	80145359	+
VSTM2A	eQTL_BrainMeta	ENSG00000170419.11	7	54556703	rs472322	7	54641491	T	A	0.493245	0.0021	0.0052	0.686326	-0.559121	0.0316146	5.41995e-70	-0.0037559	0.00930274	0.686403	0.75772	0.382391	20	ENSG00000170419	7	54542325	54571080	+
SIX5	eQTL_eQTLGen	ENSG00000177045	19	45767018	rs4802275	19	45757117	T	C	0.457011	0.0021	0.0052	0.686326	0.144507	0.00862811	5.81706e-63	0.0145322	0.0359949	0.686412	0.350178	0.214922	20	ENSG00000177045	19	45764785	45769252	-
BBS2	eQTL_BrainMeta	ENSG00000125124.13	16	56493462	rs922446	16	56359279	T	C	0.428392	-0.0021	0.0052	0.686326	0.522543	0.0317453	7.04957e-61	-0.00401881	0.00995432	0.686415	0.0136048	0.258971	20	ENSG00000125124	16	56465640	56582667	-
ZNF718	eQTL_GTEx_Brain_Cerebellum	ENSG00000250312.6	4	124480	rs7678326	4	173022	T	A	0.445671	0.0021	0.0052	0.686326	0.938314	0.0692568	8.10536e-42	0.00223806	0.00554432	0.686458	0.748628	0.230482	20	ENSG00000250312	4	124501	202303	+
HBQ1	eQTL_BrainMeta	ENSG00000086506.3	16	180819	rs3859139	16	184633	G	C	0.479167	-0.0021	0.0052	0.686326	-0.408667	0.0312173	3.70473e-39	0.00513866	0.0127304	0.686467	0.616308	0.123601	20	ENSG00000086506	16	180459	181179	+
CPSF1	eQTL_GTEx_Brain_Putamen_basal_ganglia	ENSG00000071894.16	8	144393243	rs7015683	8	144386519	T	G	0.562725	-0.0021	0.0052	0.686326	0.759721	0.0586716	2.38991e-38	-0.00276417	0.00684795	0.68647	0.68647	0.781866	18	ENSG00000071894	8	144393229	144409335	-
CPSF1	eQTL_GTEx_Brain_Spinal_cord_cervical_c-1	ENSG00000071894.16	8	144393243	rs7015683	8	144386519	T	G	0.562725	-0.0021	0.0052	0.686326	0.944692	0.0783325	1.71735e-33	-0.00222295	0.00550752	0.686492	0.686492	0.69238	14	ENSG00000071894	8	144393229	144409335	-
CPSF1	eQTL_GTEx_Brain_Anterior_cingulate_cortex_BA24	ENSG00000071894.16	8	144393243	rs7015683	8	144386519	T	G	0.562725	-0.0021	0.0052	0.686326	0.787572	0.0677021	2.80414e-31	-0.00266642	0.00660655	0.686505	0.686505	0.71123	14	ENSG00000071894	8	144393229	144409335	-
XKR9	eQTL_GTEx_Brain_Caudate_basal_ganglia	ENSG00000221947.7	8	70669365	rs1477944	8	70703365	T	C	0.516221	0.0021	0.0052	0.686326	0.900091	0.0791259	5.54346e-30	0.0023331	0.00578083	0.686513	0.686513	0.0745195	13	ENSG00000221947	8	70669339	70790371	+
ZNF718	eQTL_GTEx_Brain_Hypothalamus	ENSG00000250312.6	4	124480	rs7678326	4	173022	T	A	0.445671	0.0021	0.0052	0.686326	0.922494	0.082193	3.12604e-29	0.00227644	0.00564054	0.686518	0.686518	0.244453	20	ENSG00000250312	4	124501	202303	+
IL11RA	eQTL_GTEx_Brain_Cortex	ENSG00000137070.17	9	34651036	rs2070074	9	34649445	G	A	0.09635	0.0036	0.0089	0.685849	0.55692	0.0926354	1.833e-09	0.00646412	0.0160169	0.68652	0.68652	0.503774	11	ENSG00000137070	9	34652162	34661902	+
BTNL9	eQTL_BrainMeta	ENSG00000165810.17	5	181050873	rs2277935	5	181058949	A	G	0.460016	0.0021	0.0052	0.686326	0.366958	0.033513	6.66477e-28	0.00572272	0.0141802	0.686528	0.961469	0.889647	20	ENSG00000165810	5	181040225	181061521	+
FAM71F1	eQTL_BrainMeta	ENSG00000135248.15	7	128720402	rs339068	7	128727211	G	A	0.446962	0.0021	0.0052	0.686326	0.318662	0.0291582	8.4017e-28	0.00659005	0.0163294	0.686528	0.879413	0.921916	20	ENSG00000135248	7	128709061	128731743	+
MTHFD1	eQTL_BrainMeta	ENSG00000100714.17	14	64425744	rs1076991	14	64388323	T	C	0.558937	-0.0021	0.0052	0.686326	0.355364	0.032514	8.32319e-28	-0.00590943	0.0146429	0.686528	0.0557397	0.344223	20	ENSG00000100714	14	64388031	64463457	+
ZNF718	eQTL_GTEx_Brain_Putamen_basal_ganglia	ENSG00000250312.6	4	124480	rs7678326	4	173022	T	A	0.445671	0.0021	0.0052	0.686326	0.851575	0.0790704	4.7789e-27	0.00246602	0.00611062	0.686534	0.686534	0.252104	20	ENSG00000250312	4	124501	202303	+
ZNF718	eQTL_GTEx_Brain_Cortex	ENSG00000250312.6	4	124480	rs7678326	4	173022	T	A	0.445671	0.0021	0.0052	0.686326	0.82208	0.076472	5.92097e-27	0.0025545	0.00632988	0.686535	0.910759	0.249601	20	ENSG00000250312	4	124501	202303	+
XKR9	eQTL_GTEx_Brain_Cerebellum	ENSG00000221947.7	8	70669365	rs6993170	8	70781284	T	A	0.51951	0.0021	0.0052	0.686326	0.807905	0.0758832	1.80675e-26	0.00259932	0.00644103	0.686539	0.686539	0.0631728	19	ENSG00000221947	8	70669339	70790371	+
XKR9	eQTL_GTEx_Brain_Spinal_cord_cervical_c-1	ENSG00000221947.7	8	70669365	rs13252719	8	70822334	A	G	0.51965	0.0021	0.0052	0.686326	0.967839	0.091799	5.47106e-26	0.00216978	0.00537673	0.686543	0.686543	0.0687768	20	ENSG00000221947	8	70669339	70790371	+
ZNF718	eQTL_GTEx_Brain_Frontal_Cortex_BA9	ENSG00000250312.6	4	124480	rs7678326	4	173022	T	A	0.445671	0.0021	0.0052	0.686326	0.752124	0.0720982	1.77239e-25	0.00279209	0.00691893	0.686548	0.686548	0.261734	20	ENSG00000250312	4	124501	202303	+
PARP15	eQTL_BrainMeta	ENSG00000173200.13	3	122608337	rs1500533	3	122578922	A	T	0.459093	-0.0021	0.0052	0.686326	0.330043	0.0321375	9.64936e-25	-0.00636282	0.0157677	0.686555	0.70467	0.337637	20	ENSG00000173200	3	122577628	122639047	+
GALT	eQTL_GTEx_Brain_Caudate_basal_ganglia	ENSG00000213930.11	9	34646589	rs2070074	9	34649445	G	A	0.09635	0.0036	0.0089	0.685849	-0.519204	0.0888796	5.16845e-09	-0.00693369	0.0171827	0.68656	0.68656	0.867136	16	ENSG00000213930	9	34638133	34651035	+
PAQR8	eQTL_eQTLGen	ENSG00000170915	6	52384599	rs560243	6	52334004	T	C	0.299719	0.0023	0.0057	0.686574	-0.505371	0.00838938	0	-0.00455111	0.0112791	0.686581	0.659301	0.702628	20	ENSG00000170915	6	52361421	52407777	+
IL11RA	eQTL_GTEx_Brain_Nucleus_accumbens_basal_ganglia	ENSG00000137070.17	9	34651036	rs2070074	9	34649445	G	A	0.09635	0.0036	0.0089	0.685849	0.441831	0.0769087	9.19883e-09	0.00814791	0.0201933	0.686584	0.686584	0.596914	10	ENSG00000137070	9	34652162	34661902	+
ZNF124	eQTL_BrainMeta	ENSG00000196418.12	1	247146996	rs6700824	1	247124299	A	G	0.288273	-0.0023	0.0057	0.686574	-1.0428	0.0269958	0	0.00220561	0.00546637	0.68659	0.489044	0.124695	20	ENSG00000196418	1	247121975	247172020	-
CCNG2	eQTL_BrainMeta	ENSG00000138764.15	4	77295298	rs6849124	4	77152330	A	G	0.498267	0.0021	0.0052	0.686326	-0.291202	0.030541	1.50174e-21	-0.00721149	0.017873	0.686592	0.5174	0.590466	20	ENSG00000138764	4	77157207	77433388	+
XKR9	eQTL_GTEx_Brain_Hippocampus	ENSG00000221947.7	8	70669365	rs1477944	8	70703365	T	C	0.516221	0.0021	0.0052	0.686326	0.781141	0.0819481	1.54062e-21	0.00268838	0.0066629	0.686592	0.686592	0.122778	18	ENSG00000221947	8	70669339	70790371	+
ALDH8A1	eQTL_GTEx_Brain_Frontal_Cortex_BA9	ENSG00000118514.13	6	134917390	rs4896131	6	135070962	A	C	0.496904	-0.0021	0.0052	0.686326	-0.627412	0.0665462	4.17111e-21	0.00334708	0.00829561	0.686598	0.686598	0.127642	20	ENSG00000118514	6	134917393	134950115	-
IL11RA	eQTL_GTEx_Brain_Caudate_basal_ganglia	ENSG00000137070.17	9	34651036	rs2070074	9	34649445	G	A	0.09635	0.0036	0.0089	0.685849	0.477016	0.0840409	1.37882e-08	0.00754692	0.018705	0.686602	0.686602	0.613255	12	ENSG00000137070	9	34652162	34661902	+
AARD	eQTL_BrainMeta	ENSG00000205002.4	8	116941347	rs16889283	8	116938529	C	G	0.2901	0.0023	0.0057	0.686574	0.819076	0.0291989	3.82003e-173	0.00280804	0.00695978	0.686605	0.725581	0.493928	20	ENSG00000205002	8	116938207	116944487	+
MRPL27	eQTL_GTEx_Brain_Cerebellum	ENSG00000108826.15	17	50367857	rs11868055	17	50371909	G	A	0.484389	0.0021	0.0052	0.686326	-0.398296	0.0437081	8.04027e-20	-0.00527246	0.0130684	0.686617	0.686617	0.397797	20	ENSG00000108826	17	50367857	50373207	-
WASHC4	eQTL_GTEx_Brain_Cerebellum	ENSG00000136051.13	12	105107324	rs1196870	12	105170451	C	A	0.523685	-0.0021	0.0052	0.686326	-0.468803	0.0525987	4.97498e-19	0.00447949	0.0111035	0.68663	0.68663	0.150738	20	ENSG00000136051	12	105107324	105169130	+
PRSS36	eQTL_BrainMeta	ENSG00000178226.11	16	31144505	rs1549299	16	31142825	G	A	0.292766	0.0023	0.0057	0.686574	0.684175	0.0347364	2.32544e-86	0.00336171	0.00833295	0.686636	0.645702	0.644543	20	ENSG00000178226	16	31138926	31150083	-
PAN3	eQTL_eQTLGen	ENSG00000152520	13	28216940	rs7335866	13	28283085	A	G	0.296927	-0.0023	0.0057	0.686574	0.164549	0.0087157	1.67851e-79	-0.0139776	0.034648	0.686642	0.158994	0.503719	20	ENSG00000152520	13	28138506	28295335	+
SLC46A3	eQTL_BrainMeta	ENSG00000139508.15	13	28709517	rs66964313	13	28719905	C	G	0.30805	-0.0023	0.0057	0.686574	0.554871	0.0313166	3.03946e-70	-0.00414511	0.0102753	0.686651	0.222746	0.076957	20	ENSG00000139508	13	28700064	28718970	-
DRD2	eQTL_BrainMeta	ENSG00000149295.14	11	113442648	rs906846	11	113789271	C	A	0.461352	0.0021	0.0052	0.686326	-0.251866	0.0296869	2.17428e-17	-0.00833778	0.0206693	0.686662	0.411038	0.221446	20	ENSG00000149295	11	113409605	113475691	-
ZKSCAN1	eQTL_GTEx_Brain_Cortex	ENSG00000106261.16	7	100015572	rs117296927	7	99955183	A	G	0.019417	0.0072	0.0178	0.685849	-0.899402	0.164864	4.88562e-08	-0.00800532	0.0198453	0.686663	0.686663	0.121149	17	ENSG00000106261	7	100015572	100041689	+
ZNF718	eQTL_GTEx_Brain_Amygdala	ENSG00000250312.6	4	124480	rs7678326	4	173022	T	A	0.445671	0.0021	0.0052	0.686326	0.852069	0.101582	4.94675e-17	0.00246459	0.00610986	0.68667	0.68667	0.316389	20	ENSG00000250312	4	124501	202303	+
CENPW	eQTL_BrainMeta	ENSG00000203760.9	6	126344495	rs2326451	6	126490782	T	A	0.452093	0.0021	0.0052	0.686326	-0.237163	0.0294534	8.13689e-16	-0.00885468	0.0219534	0.686699	0.686699	0.680818	20	ENSG00000203760	6	126340115	126348875	+
CENPQ	eQTL_GTEx_Brain_Hypothalamus	ENSG00000031691.6	6	49463378	rs9357615	6	49388720	C	A	0.51135	0.0021	0.0052	0.686326	0.483528	0.0625475	1.07065e-14	0.00434308	0.010769	0.68673	0.68673	0.214803	20	ENSG00000031691	6	49463370	49493107	+
ZNF718	eQTL_GTEx_Brain_Substantia_nigra	ENSG00000250312.6	4	124480	rs7678326	4	173022	T	A	0.445671	0.0021	0.0052	0.686326	0.709566	0.0934157	3.05928e-14	0.00295956	0.00733877	0.686745	0.686745	0.301009	20	ENSG00000250312	4	124501	202303	+
EFCAB5	eQTL_GTEx_Brain_Cortex	ENSG00000176927.15	17	29929200	rs7212162	17	29994310	A	T	0.474277	-0.0021	0.0052	0.686326	0.516288	0.0699632	1.58974e-13	-0.0040675	0.010087	0.68677	0.68677	0.101636	20	ENSG00000176927	17	29929200	30108452	+
ZNF124	eQTL_GTEx_Brain_Cerebellar_Hemisphere	ENSG00000196418.12	1	247121975	rs4925710	1	247124720	C	T	0.288565	-0.0023	0.0057	0.686574	-1.01412	0.0920755	3.27141e-28	0.00226798	0.00562441	0.686773	0.686773	0.116276	20	ENSG00000196418	1	247121975	247172020	-
TGFBI	eQTL_BrainMeta	ENSG00000120708.17	5	136046403	rs2282791	5	136042041	G	T	0.4717	0.0021	0.0052	0.686326	-0.224437	0.0308376	3.38736e-13	-0.00935673	0.0232047	0.686782	0.686782	0.785216	20	ENSG00000120708	5	136028988	136063818	+
CDADC1	eQTL_GTEx_Brain_Cerebellum	ENSG00000102543.14	13	49247925	rs3087770	13	49293154	C	T	0.307715	-0.0023	0.0057	0.686574	-0.775895	0.0740861	1.15086e-25	0.00296432	0.00735181	0.686794	0.686794	0.0249833	20	ENSG00000102543	13	49247925	49293485	+
PRSS36	eQTL_GTEx_Brain_Caudate_basal_ganglia	ENSG00000178226.10	16	31138925	rs1549299	16	31142825	A	G	0.707234	-0.0023	0.0057	0.686574	-0.654416	0.063989	1.50086e-24	0.00351458	0.00871683	0.686805	0.686805	0.399753	20	ENSG00000178226	16	31138926	31150083	-
HIGD1A	eQTL_BrainMeta	ENSG00000181061.14	3	42793699	rs6865	3	42784549	G	T	0.223905	-0.0025	0.0062	0.686782	-1.02245	0.0336229	4.15336e-203	0.00244512	0.00606442	0.686808	0.692874	0.176141	20	ENSG00000181061	3	42782908	42804490	-
GNG7	eQTL_eQTLGen	ENSG00000176533	19	2606956	rs6510694	19	2676781	G	A	0.226034	0.0025	0.0062	0.686782	-0.297761	0.0101228	3.54319e-190	-0.008396	0.020824	0.68681	0.32217	0.283545	20	ENSG00000176533	19	2511219	2702694	-
ZNF124	eQTL_GTEx_Brain_Putamen_basal_ganglia	ENSG00000196418.12	1	247121975	rs4925710	1	247124720	C	T	0.288565	-0.0023	0.0057	0.686574	-1.0304	0.102519	9.11064e-24	0.00223214	0.00553629	0.686813	0.686813	0.175213	20	ENSG00000196418	1	247121975	247172020	-
PRSS36	eQTL_GTEx_Brain_Cortex	ENSG00000178226.10	16	31138925	rs1549299	16	31142825	A	G	0.707234	-0.0023	0.0057	0.686574	-0.838224	0.0839566	1.79078e-23	0.0027439	0.00680564	0.686816	0.686816	0.508175	18	ENSG00000178226	16	31138926	31150083	-
ZNF124	eQTL_GTEx_Brain_Caudate_basal_ganglia	ENSG00000196418.12	1	247121975	rs4925710	1	247124720	C	T	0.288565	-0.0023	0.0057	0.686574	-0.853334	0.0867309	7.65622e-23	0.00269531	0.0066853	0.686823	0.686823	0.178802	20	ENSG00000196418	1	247121975	247172020	-
ZNF124	eQTL_GTEx_Brain_Anterior_cingulate_cortex_BA24	ENSG00000196418.12	1	247121975	rs6700824	1	247124299	A	G	0.288273	-0.0023	0.0057	0.686574	-0.976165	0.100763	3.40036e-22	0.00235616	0.00584424	0.686831	0.686831	0.149383	20	ENSG00000196418	1	247121975	247172020	-
EIF2AK2	eQTL_eQTLGen	ENSG00000055332	2	37128138	rs1127906	2	37100101	A	G	0.223286	0.0025	0.0062	0.686782	-0.208553	0.00951671	1.89372e-106	-0.0119874	0.0297337	0.686832	0.709514	0.662901	20	ENSG00000055332	2	37099210	37157522	-
TRIM5	eQTL_BrainMeta	ENSG00000132256.19	11	5800907	rs4625503	11	5691296	G	A	0.492517	0.0021	0.0052	0.686326	-0.22103	0.0320818	5.59583e-12	-0.00950098	0.0235666	0.686835	0.90095	0.714328	20	ENSG00000132256	11	5663195	5938619	-
GLB1	eQTL_eQTLGen	ENSG00000170266	3	33046906	rs11717007	3	33029174	C	A	0.23143	0.0025	0.0062	0.686782	0.199849	0.00942648	9.3888e-100	0.0125094	0.031029	0.686836	0.700896	0.500545	20	ENSG00000170266	3	32996609	33097202	-
PHF11	eQTL_BrainMeta	ENSG00000136147.18	13	49512296	rs7327389	13	49493306	T	C	0.293375	0.0023	0.0057	0.686574	0.318104	0.0333976	1.65402e-21	0.00723033	0.0179347	0.68684	0.915703	0.256552	15	ENSG00000136147	13	49495610	49528981	+
TNFRSF14	eQTL_BrainMeta	ENSG00000157873.18	1	2560511	rs2227312	1	2556224	A	C	0.483584	-0.0021	0.0052	0.686326	0.193083	0.0283997	1.05516e-11	-0.0108762	0.0269789	0.686848	0.672319	0.398179	20	ENSG00000157873	1	2555639	2565382	+
ZNF124	eQTL_GTEx_Brain_Hypothalamus	ENSG00000196418.12	1	247121975	rs6700824	1	247124299	A	G	0.288273	-0.0023	0.0057	0.686574	-0.912449	0.0976753	9.48383e-21	0.00252069	0.00625275	0.686851	0.686851	0.138512	20	ENSG00000196418	1	247121975	247172020	-
PPP3CC	eQTL_GTEx_Brain_Caudate_basal_ganglia	ENSG00000120910.14	8	22440819	rs28546543	8	22457359	C	A	0.454573	0.0021	0.0052	0.686326	-0.426481	0.0632126	1.51176e-11	-0.00492402	0.0122146	0.686857	0.686857	0.309556	20	ENSG00000120910	8	22440819	22541142	+
RBMS2	eQTL_GTEx_Brain_Cerebellar_Hemisphere	ENSG00000076067.12	12	56521929	rs7975238	12	56529206	G	A	0.497991	0.0021	0.0052	0.686326	-0.403309	0.0599834	1.77194e-11	-0.00520693	0.0129166	0.68686	0.68686	0.0237827	11	ENSG00000076067	12	56521820	56596193	+
SPPL3	eQTL_GTEx_Brain_Caudate_basal_ganglia	ENSG00000157837.15	12	120762510	rs11608262	12	120824115	T	C	0.473805	0.0021	0.0052	0.686326	-0.346244	0.0516822	2.09165e-11	-0.00606509	0.0150456	0.686864	0.686864	0.157842	20	ENSG00000157837	12	120762510	120904358	-
LACTB	eQTL_GTEx_Brain_Putamen_basal_ganglia	ENSG00000103642.11	15	63121800	rs1126309	15	63136863	G	A	0.515158	0.0021	0.0052	0.686326	0.484711	0.0725371	2.35298e-11	0.00433248	0.0107476	0.686867	0.686867	0.245114	20	ENSG00000103642	15	63121833	63142061	+
PPP3CC	eQTL_GTEx_Brain_Nucleus_accumbens_basal_ganglia	ENSG00000120910.14	8	22440819	rs28546543	8	22457359	C	A	0.454573	0.0021	0.0052	0.686326	-0.407608	0.0610322	2.41283e-11	-0.00515201	0.0127807	0.686867	0.686867	0.406115	20	ENSG00000120910	8	22440819	22541142	+
FAM98A	eQTL_BrainMeta	ENSG00000119812.19	2	33591521	rs1375194	2	33601810	T	C	0.437731	-0.0021	0.0052	0.686326	-0.182909	0.0279041	5.56757e-11	0.0114811	0.0284834	0.686888	0.686888	0.842524	20	ENSG00000119812	2	33532744	33599347	-
ZNF586	eQTL_GTEx_Brain_Frontal_Cortex_BA9	ENSG00000083828.15	19	57769655	rs11668314	19	57867148	G	A	0.476826	-0.0021	0.0052	0.686326	-0.444348	0.0680456	6.57024e-11	0.00472603	0.0117249	0.686892	0.686892	0.147674	20	ENSG00000083828	19	57769655	57819939	+
ADAD2	eQTL_GTEx_Brain_Cortex	ENSG00000140955.10	16	84191138	rs34693209	16	84175532	T	A	0.451663	0.0021	0.0052	0.686326	-0.529994	0.0822018	1.1373e-10	-0.00396231	0.00983066	0.686907	0.686907	0.431233	20	ENSG00000140955	16	84191138	84197168	+
PRSS36	eQTL_GTEx_Brain_Putamen_basal_ganglia	ENSG00000178226.10	16	31138925	rs1549299	16	31142825	A	G	0.707234	-0.0023	0.0057	0.686574	-0.556854	0.0667911	7.6041e-17	0.00413035	0.0102481	0.686921	0.686921	0.625523	20	ENSG00000178226	16	31138926	31150083	-
TAS2R4	eQTL_eQTLGen	ENSG00000127364	7	141779182	rs62477694	7	141771345	A	T	0.487138	0.0021	0.0052	0.686326	0.052993	0.0083948	2.74391e-10	0.0396279	0.0983268	0.686932	0.686932	0.384349	20	ENSG00000127364	7	141776674	141781691	+
F10	eQTL_BrainMeta	ENSG00000126218.12	13	113136164	rs3093261	13	113121768	T	C	0.4349	0.0021	0.0052	0.686326	-0.170974	0.0273362	3.98765e-10	-0.0122825	0.0304773	0.686943	0.686943	0.754936	12	ENSG00000126218	13	113122799	113149529	+
RCSD1	eQTL_BrainMeta	ENSG00000198771.11	1	167669395	rs6686188	1	167608239	A	G	0.234389	-0.0025	0.0062	0.686782	-0.42002	0.0352162	8.57161e-33	0.00595209	0.0147696	0.686952	0.944866	0.944637	20	ENSG00000198771	1	167630093	167708696	+
LY6K	eQTL_GTEx_Brain_Frontal_Cortex_BA9	ENSG00000160886.13	8	142700111	rs1048831	8	142700440	A	G	0.489461	-0.0021	0.0052	0.686326	-0.528729	0.085321	5.75707e-10	0.00397179	0.00985577	0.686955	0.686955	0.252307	20	ENSG00000160886	8	142700111	142705127	+
CCT6B	eQTL_GTEx_Brain_Cerebellum	ENSG00000132141.13	17	34927859	rs1680530	17	35041037	C	A	0.554082	0.0021	0.0052	0.686326	-0.312504	0.0506382	6.77267e-10	-0.00671991	0.0166754	0.68696	0.68696	0.497429	16	ENSG00000132141	17	34927859	34981078	-
HBS1L	eQTL_GTEx_Brain_Anterior_cingulate_cortex_BA24	ENSG00000112339.14	6	134960378	rs4896131	6	135070962	A	C	0.496904	-0.0021	0.0052	0.686326	-0.285999	0.0467303	9.3456e-10	0.00734268	0.0182214	0.68697	0.68697	0.153137	20	ENSG00000112339	6	134960378	135103056	-
EDEM3	eQTL_GTEx_Brain_Cerebellum	ENSG00000116406.18	1	184690231	rs35478695	1	184746283	G	A	0.454843	-0.0021	0.0052	0.686326	-0.237707	0.0391186	1.22784e-09	0.00883441	0.0219239	0.68698	0.68698	0.55946	11	ENSG00000116406	1	184690237	184754907	-
PSMA4	eQTL_GTEx_Brain_Putamen_basal_ganglia	ENSG00000041357.15	15	78540405	rs28438420	15	78543946	T	A	0.556616	0.0021	0.0052	0.686326	0.322975	0.0536907	1.79362e-09	0.00650205	0.0161366	0.686993	0.686993	0.0327708	20	ENSG00000041357	15	78540405	78552417	+
PLPPR2	eQTL_GTEx_Brain_Cerebellum	ENSG00000105520.10	19	11355386	rs3745690	19	11355475	C	T	0.468429	0.0021	0.0052	0.686326	-0.246201	0.0410852	2.06696e-09	-0.00852962	0.0211689	0.686998	0.686998	0.0245029	6	ENSG00000105520	19	11355386	11365698	+
FAIM	eQTL_GTEx_Brain_Cortex	ENSG00000158234.12	3	138608609	rs9878436	3	138525558	T	C	0.439473	-0.0021	0.0052	0.686326	-0.318716	0.0532526	2.16417e-09	0.00658894	0.0163526	0.687	0.687	0.438638	20	ENSG00000158234	3	138608606	138633376	+
RBMS2	eQTL_GTEx_Brain_Cerebellum	ENSG00000076067.12	12	56521929	rs7975238	12	56529206	G	A	0.497991	0.0021	0.0052	0.686326	-0.346685	0.0579703	2.22607e-09	-0.00605737	0.0150334	0.687001	0.687001	0.0278826	11	ENSG00000076067	12	56521820	56596193	+
ACTR8	eQTL_GTEx_Brain_Hypothalamus	ENSG00000113812.13	3	53867066	rs57635475	3	53913489	T	G	0.309177	-0.0023	0.0057	0.686574	-0.535447	0.0712825	5.83982e-14	0.00429548	0.0106607	0.687001	0.687001	0.142853	20	ENSG00000113812	3	53867066	53882152	-
WNT7B	eQTL_GTEx_Brain_Cerebellum	ENSG00000188064.9	22	45920362	rs739216	22	45583038	G	T	0.445077	-0.0021	0.0052	0.686326	-0.3222	0.054067	2.5337e-09	0.00651769	0.0161761	0.687006	0.687006	0.54116	12	ENSG00000188064	22	45920366	45977162	-
AARD	eQTL_GTEx_Brain_Cortex	ENSG00000205002.3	8	116938199	rs16889283	8	116938529	C	G	0.2901	0.0023	0.0057	0.686574	0.46469	0.0625613	1.10456e-13	0.00494954	0.0122843	0.687011	0.687011	0.800917	11	ENSG00000205002	8	116938207	116944487	+
PRSS36	eQTL_GTEx_Brain_Frontal_Cortex_BA9	ENSG00000178226.10	16	31138925	rs1549299	16	31142825	A	G	0.707234	-0.0023	0.0057	0.686574	-0.668195	0.0929443	6.51721e-13	0.00344211	0.00854387	0.68704	0.68704	0.509182	11	ENSG00000178226	16	31138926	31150083	-
SPDYE2	eQTL_eQTLGen	ENSG00000205238	7	102556770	rs10487281	7	102837134	C	G	0.176656	0.0027	0.0067	0.686959	-0.421954	0.0262083	2.55098e-58	-0.0063988	0.0158835	0.687052	0.202197	0.569018	20	ENSG00000205238	7	102551221	102563538	+
RFFL	eQTL_GTEx_Brain_Nucleus_accumbens_basal_ganglia	ENSG00000092871.16	17	35009744	rs1680530	17	35041037	C	A	0.554082	0.0021	0.0052	0.686326	-0.192526	0.0345186	2.44059e-08	-0.0109076	0.02708	0.687102	0.687102	0.105738	10	ENSG00000092871	17	35005990	35089319	-
CDHR2	eQTL_eQTLGen	ENSG00000074276	5	176569242	rs2963670	5	176496430	G	A	0.48058	-0.0021	0.0052	0.686326	0.0816155	0.014747	3.12299e-08	-0.0257304	0.0638828	0.687114	0.687114	0.310504	20	ENSG00000074276	5	176542511	176595974	+
AARD	eQTL_GTEx_Brain_Frontal_Cortex_BA9	ENSG00000205002.3	8	116938199	rs16889283	8	116938529	C	G	0.2901	0.0023	0.0057	0.686574	0.470383	0.0709562	3.37513e-11	0.00488963	0.0121402	0.687122	0.687122	0.633426	4	ENSG00000205002	8	116938207	116944487	+
HAVCR1	eQTL_BrainMeta	ENSG00000113249.13	5	157044266	rs4704846	5	157086333	G	A	0.184556	0.0027	0.0067	0.686959	-0.489666	0.0413503	2.37047e-32	-0.00551396	0.0136907	0.687131	0.687131	0.714494	20	ENSG00000113249	5	157029413	157059119	-
KAT8	eQTL_GTEx_Brain_Frontal_Cortex_BA9	ENSG00000103510.19	16	31115754	rs1549299	16	31142825	A	G	0.707234	-0.0023	0.0057	0.686574	-0.396786	0.0605314	5.56248e-11	0.00579658	0.0143926	0.687135	0.769241	0.430097	20	ENSG00000103510	16	31114489	31131393	+
POLR1A	eQTL_BrainMeta	ENSG00000068654.16	2	86063185	rs2288120	2	86088618	C	T	0.159886	0.0029	0.0072	0.687112	-1.17243	0.0430858	4.73743e-163	-0.00247349	0.00614174	0.687144	0.709741	0.934903	20	ENSG00000068654	2	86020216	86106155	-
CIAO1	eQTL_eQTLGen	ENSG00000144021	2	96270166	rs4907309	2	96270516	T	A	0.337959	-0.0027	0.0067	0.686959	0.0946092	0.00893365	3.30881e-26	-0.0285385	0.0708689	0.687174	0.687174	0.360633	20	ENSG00000144021	2	96266159	96274173	+
PRSS36	eQTL_GTEx_Brain_Hippocampus	ENSG00000178226.10	16	31138925	rs1549299	16	31142825	A	G	0.707234	-0.0023	0.0057	0.686574	-0.50876	0.0809551	3.28965e-10	0.0045208	0.0112268	0.687184	0.687184	0.49195	8	ENSG00000178226	16	31138926	31150083	-
REL	eQTL_eQTLGen	ENSG00000162924	2	60906566	rs34023434	2	60895182	T	C	0.148098	0.0029	0.0072	0.687112	0.17151	0.0106654	3.46737e-58	0.0169086	0.0419932	0.687205	0.709203	0.343196	20	ENSG00000162924	2	60881521	60931612	+
TMEM86B	eQTL_BrainMeta	ENSG00000180089.6	19	55227711	rs10419308	19	55228445	A	G	0.178514	0.0027	0.0067	0.686959	0.340109	0.0367146	1.97642e-20	0.00793862	0.0197182	0.687239	0.808966	0.999688	18	ENSG00000180089	19	55226638	55228784	-
WLS	eQTL_BrainMeta	ENSG00000116729.14	1	68165797	rs2303949	1	68148250	T	C	0.157233	-0.0029	0.0072	0.687112	-0.555521	0.0433726	1.47656e-37	0.00522032	0.0129672	0.687258	0.866391	0.288176	20	ENSG00000116729	1	68098473	68233120	-
TCTN2	eQTL_GTEx_Brain_Cortex	ENSG00000168778.11	12	123671113	rs10773025	12	123715588	A	G	0.043352	0.005	0.0124	0.686782	-0.909518	0.133458	9.42574e-12	-0.00549742	0.0136574	0.6873	0.6873	0.0512904	8	ENSG00000168778	12	123671110	123708399	+
SLC46A3	eQTL_GTEx_Brain_Cortex	ENSG00000139508.14	13	28700064	rs913798	13	28719544	G	A	0.307846	-0.0023	0.0057	0.686574	0.305756	0.05367	1.21964e-08	-0.00752234	0.018689	0.687316	0.687316	0.429837	20	ENSG00000139508	13	28700064	28718970	-
TRAPPC13	eQTL_GTEx_Brain_Cortex	ENSG00000113597.17	5	65624716	rs12153235	5	65628581	T	C	0.294205	0.0023	0.0057	0.686574	0.256618	0.0454703	1.66497e-08	0.00896274	0.0222687	0.68733	0.68733	0.624528	12	ENSG00000113597	5	65625004	65666233	+
VWA8	eQTL_eQTLGen	ENSG00000102763	13	41763978	rs12866839	13	41578118	T	C	0.123325	-0.0031	0.0077	0.687244	-0.198331	0.0125135	1.41931e-56	0.0156304	0.0388365	0.68734	0.824048	0.640339	20	ENSG00000102763	13	41566835	41961120	-
MYBBP1A	eQTL_BrainMeta	ENSG00000132382.15	17	4547141	rs3809849	17	4555303	C	G	0.2294	0.0025	0.0062	0.686782	-0.239871	0.0373161	1.29221e-10	-0.0104223	0.025898	0.687364	0.687364	0.526845	20	ENSG00000132382	17	4538897	4555386	-
TMEM181	eQTL_GTEx_Brain_Hippocampus	ENSG00000146433.8	6	158536436	rs4709221	6	158585972	G	A	0.688929	0.0023	0.0057	0.686574	-0.349926	0.0636778	3.9014e-08	-0.00657282	0.016333	0.687371	0.687371	0.0349629	12	ENSG00000146433	6	158536436	158635429	+
SURF2	eQTL_eQTLGen	ENSG00000148291	9	133358854	rs61751475	9	133361131	T	C	0.0288	0.0062	0.0154	0.687244	0.868203	0.0636167	2.0921e-42	0.00714119	0.0177455	0.687373	0.446823	0.0626135	9	ENSG00000148291	9	133356550	133361158	+
PRSS36	eQTL_GTEx_Brain_Amygdala	ENSG00000178226.10	16	31138925	rs1549299	16	31142825	A	G	0.707234	-0.0023	0.0057	0.686574	-0.498008	0.0908745	4.24907e-08	0.0046184	0.0114766	0.687375	0.687375	0.355552	7	ENSG00000178226	16	31138926	31150083	-
LETMD1	eQTL_BrainMeta	ENSG00000050426.16	12	51054193	rs17125346	12	51077369	G	A	0.126706	-0.0031	0.0077	0.687244	0.608832	0.0456813	1.59502e-40	-0.00509171	0.0126529	0.68738	0.499205	0.305913	20	ENSG00000050426	12	51047962	51060424	+
RAPGEF1	eQTL_GTEx_Brain_Cerebellar_Hemisphere	ENSG00000107263.18	9	131576770	rs4740304	9	131724622	A	G	0.773293	0.0025	0.0062	0.686782	-0.37686	0.0607715	5.60134e-10	-0.00663376	0.0164865	0.687407	0.687407	0.460961	19	ENSG00000107263	9	131576770	131740076	-
TCTN2	eQTL_GTEx_Brain_Nucleus_accumbens_basal_ganglia	ENSG00000168778.11	12	123671113	rs10846538	12	123656482	G	C	0.0437	0.005	0.0124	0.686782	-0.498537	0.0806127	6.23611e-10	-0.0100293	0.0249256	0.687411	0.687411	0.174638	4	ENSG00000168778	12	123671110	123708399	+
ABI1	eQTL_eQTLGen	ENSG00000136754	10	26803840	rs10829055	10	26744710	G	T	0.115032	0.0033	0.0082	0.687361	-0.225131	0.0124805	9.69691e-73	-0.0146581	0.0364323	0.687435	0.232328	0.926796	20	ENSG00000136754	10	26746593	26861087	-
CACHD1	eQTL_eQTLGen	ENSG00000158966	1	64581594	rs11808959	1	64550716	A	G	0.112703	-0.0033	0.0082	0.687361	-0.219014	0.0126249	2.04937e-67	0.0150675	0.0374506	0.687441	0.927521	0.594342	10	ENSG00000158966	1	64470129	64693058	+
RAPGEF1	eQTL_GTEx_Brain_Cerebellum	ENSG00000107263.18	9	131576770	rs4740304	9	131724622	A	G	0.773293	0.0025	0.0062	0.686782	-0.394392	0.0658121	2.06384e-09	-0.00633887	0.0157559	0.687451	0.687451	0.85753	13	ENSG00000107263	9	131576770	131740076	-
SBK3	eQTL_GTEx_Brain_Cerebellar_Hemisphere	ENSG00000231274.5	19	55540656	rs45520537	19	55531173	A	G	0.04005	0.0052	0.0129	0.686874	1.27082	0.207724	9.48541e-10	0.00409185	0.0101729	0.687516	0.687516	0.230233	8	ENSG00000231274	19	55540656	55545543	-
NDUFAF4	eQTL_GTEx_Brain_Nucleus_accumbens_basal_ganglia	ENSG00000123545.5	6	96889313	rs12202527	6	96906443	A	G	0.129565	0.0031	0.0077	0.687244	0.415657	0.0467013	5.5681e-19	0.00745807	0.0185438	0.687547	0.687547	0.919336	18	ENSG00000123545	6	96889315	96897891	-
NDUFAF4	eQTL_GTEx_Brain_Cortex	ENSG00000123545.5	6	96889313	rs12202527	6	96906443	A	G	0.129565	0.0031	0.0077	0.687244	0.461641	0.0530761	3.3861e-18	0.00671517	0.0166975	0.687561	0.687561	0.869646	12	ENSG00000123545	6	96889315	96897891	-
CDR2	eQTL_eQTLGen	ENSG00000140743	16	22391550	rs13334621	16	22378940	C	T	0.0893	0.0037	0.0092	0.687556	-0.638973	0.0129363	0	-0.00579054	0.0143986	0.687566	0.827343	0.175591	20	ENSG00000140743	16	22345936	22437165	-
NDUFAF4	eQTL_GTEx_Brain_Cerebellar_Hemisphere	ENSG00000123545.5	6	96889313	rs12202527	6	96906443	A	G	0.129565	0.0031	0.0077	0.687244	0.439526	0.0531977	1.43112e-16	0.00705305	0.0175397	0.687596	0.687596	0.853092	19	ENSG00000123545	6	96889315	96897891	-
GFRA4	eQTL_BrainMeta	ENSG00000125861.16	20	3661323	rs666981	20	3662181	C	T	0.089989	0.0035	0.0087	0.687464	0.800712	0.065979	6.81902e-34	0.00437111	0.0108713	0.687627	0.687627	0.611787	20	ENSG00000125861	20	3659248	3663399	-
AGPAT2	eQTL_BrainMeta	ENSG00000169692.13	9	136680300	rs146341067	9	136687424	G	C	0.0985873	0.0035	0.0087	0.687464	-0.582124	0.049173	2.47506e-32	-0.00601247	0.0149539	0.687635	0.687635	0.605568	20	ENSG00000169692	9	136673143	136687457	-
NDUFAF4	eQTL_GTEx_Brain_Caudate_basal_ganglia	ENSG00000123545.5	6	96889313	rs12202527	6	96906443	A	G	0.129565	0.0031	0.0077	0.687244	0.326813	0.0419007	6.20556e-15	0.00948555	0.0235922	0.687638	0.687638	0.93027	14	ENSG00000123545	6	96889315	96897891	-
ZNF432	eQTL_eQTLGen	ENSG00000256087	19	52063558	rs11670350	19	51934335	T	G	0.145032	0.0029	0.0072	0.687112	-0.0708336	0.0106709	3.17968e-11	-0.040941	0.101834	0.687656	0.240363	0.209063	20	ENSG00000256087	19	52031378	52095738	-
KLRK1	eQTL_BrainMeta	ENSG00000213809.9	12	10382113	rs79199351	12	10395472	C	G	0.0966285	-0.0035	0.0087	0.687464	0.539586	0.0500075	3.83367e-27	-0.00648645	0.0161347	0.68767	0.574717	0.968206	20	ENSG00000213809	12	10372353	10391874	-
NDUFAF4	eQTL_GTEx_Brain_Putamen_basal_ganglia	ENSG00000123545.5	6	96889313	rs12202527	6	96906443	A	G	0.129565	0.0031	0.0077	0.687244	0.366994	0.053446	6.57361e-12	0.008447	0.0210173	0.687752	0.687752	0.79006	12	ENSG00000123545	6	96889315	96897891	-
NDUFAF4	eQTL_GTEx_Brain_Hypothalamus	ENSG00000123545.5	6	96889313	rs12202527	6	96906443	A	G	0.129565	0.0031	0.0077	0.687244	0.382477	0.0559569	8.18873e-12	0.00810506	0.0201668	0.687757	0.687757	0.837429	15	ENSG00000123545	6	96889315	96897891	-
PTTG1IP	eQTL_BrainMeta	ENSG00000183255.12	21	44861744	rs1054220	21	44849795	C	A	0.0907086	0.0037	0.0092	0.687556	-0.471455	0.0472992	2.11492e-23	-0.00784805	0.0195299	0.687797	0.765498	0.687383	20	ENSG00000183255	21	44849585	44873903	-
MRPL20	eQTL_GTEx_Brain_Putamen_basal_ganglia	ENSG00000242485.5	1	1402047	rs35745967	1	1374505	G	A	0.11904	0.0033	0.0082	0.687361	0.417982	0.0568755	1.99583e-13	0.00789508	0.0196475	0.687804	0.687804	0.305307	20	ENSG00000242485	1	1401909	1407293	-
NDUFAF4	eQTL_GTEx_Brain_Spinal_cord_cervical_c-1	ENSG00000123545.5	6	96889313	rs12202527	6	96906443	A	G	0.129565	0.0031	0.0077	0.687244	0.629519	0.0980642	1.36758e-10	0.00492439	0.0122556	0.687825	0.687825	0.88462	11	ENSG00000123545	6	96889315	96897891	-
TXNL4A	eQTL_GTEx_Brain_Hypothalamus	ENSG00000141759.14	18	79970823	rs4799132	18	80098501	C	T	0.1471	-0.0029	0.0072	0.687112	0.311977	0.0566996	3.74907e-08	-0.00929556	0.0231404	0.687903	0.687903	0.340821	20	ENSG00000141759	18	79970813	80033949	-
PIN1	eQTL_BrainMeta	ENSG00000127445.14	19	9842473	rs56281400	19	9866644	T	C	0.0906357	-0.0035	0.0087	0.687464	-0.334073	0.0496675	1.74162e-11	0.0104767	0.0260887	0.687992	0.687992	0.368109	9	ENSG00000127445	19	9835257	9849689	+
MTCH2	eQTL_eQTLGen	ENSG00000109919	11	47629961	rs143001834	11	47701019	A	G	0.0583108	-0.0045	0.0112	0.687842	-0.23929	0.0197353	7.78604e-34	0.0188056	0.0468308	0.688004	0.962777	0.0653365	20	ENSG00000109919	11	47617315	47642607	-
MRPL20	eQTL_GTEx_Brain_Substantia_nigra	ENSG00000242485.5	1	1402047	rs35745967	1	1374505	G	A	0.11904	0.0033	0.0082	0.687361	0.440705	0.0730653	1.62287e-09	0.007488	0.0186479	0.688018	0.688018	0.518006	20	ENSG00000242485	1	1401909	1407293	-
NDUFAF4	eQTL_GTEx_Brain_Anterior_cingulate_cortex_BA24	ENSG00000123545.5	6	96889313	rs12202527	6	96906443	A	G	0.129565	0.0031	0.0077	0.687244	0.278856	0.0503639	3.08007e-08	0.0111168	0.0276857	0.688025	0.688025	0.630669	7	ENSG00000123545	6	96889315	96897891	-
BCDIN3D	eQTL_BrainMeta	ENSG00000186666.6	12	49839575	rs59429669	12	49837539	A	G	0.0528053	-0.0045	0.0112	0.687842	-0.620772	0.0685784	1.40369e-19	0.00724904	0.0180598	0.688133	0.661382	0.885625	9	ENSG00000186666	12	49836043	49843106	-
RAPGEFL1	eQTL_eQTLGen	ENSG00000108352	17	40186333	rs78200580	17	40348008	A	G	0.0154707	-0.0077	0.0192	0.688389	1.42204	0.0368495	0	-0.00541476	0.0135025	0.688405	0.0331821	0.456131	20	ENSG00000108352	17	40177010	40195656	+
LURAP1	eQTL_BrainMeta	ENSG00000171357.6	1	46212295	rs62620991	1	46203604	C	A	0.0302	0.0057	0.0142	0.688119	-0.71091	0.0828332	9.28952e-18	-0.00801789	0.0199962	0.688442	0.769922	0.831157	13	ENSG00000171357	1	46203334	46221256	+
ZNF57	eQTL_eQTLGen	ENSG00000171970	19	2909686	rs8107066	19	2898066	G	C	0.0605182	-0.0043	0.0107	0.68778	0.0920122	0.0162871	1.6101e-08	-0.0467329	0.116583	0.688526	0.688526	0.520136	11	ENSG00000171970	19	2900928	2918473	+
SLCO3A1	eQTL_eQTLGen	ENSG00000176463	15	92013072	rs1165	15	92171066	T	G	0.32475	-0.0022	0.0055	0.689156	0.483343	0.00802911	0	-0.00455163	0.0113793	0.689163	0.447973	0.212052	20	ENSG00000176463	15	91853708	92172435	+
LIMK1	eQTL_eQTLGen	ENSG00000106683	7	74102729	rs2237503	7	74094996	C	G	0.173191	-0.0028	0.007	0.689156	-0.703835	0.0147358	0	0.00397821	0.00994586	0.689167	0.188059	0.385308	20	ENSG00000106683	7	74082933	74122525	+
BTN3A1	eQTL_eQTLGen	ENSG00000026950	6	26408722	rs4320356	6	26423332	T	C	0.42425	-0.0022	0.0055	0.689156	0.351049	0.00777621	0	-0.00626693	0.0156679	0.689168	0.216518	0.553756	20	ENSG00000026950	6	26402237	26415208	+
MAPKAPK3	eQTL_eQTLGen	ENSG00000114738	3	50630406	rs13096264	3	50640849	A	G	0.116858	-0.0032	0.008	0.689156	-0.520196	0.0118828	0	0.00615153	0.0153795	0.689169	0.317398	0.853707	4	ENSG00000114738	3	50611520	50649291	+
SPATA13	eQTL_eQTLGen	ENSG00000182957	13	24143440	rs947230	13	24300788	C	A	0.332114	0.0022	0.0055	0.689156	-0.239636	0.00830152	3.14355e-183	-0.00918059	0.0229537	0.689185	0.00445686	0.0134572	11	ENSG00000182957	13	23979805	24307074	+
CRYGN	eQTL_eQTLGen	ENSG00000127377	7	151434822	rs13242965	7	151438743	C	G	0.334147	0.0022	0.0055	0.689156	0.22747	0.00841174	4.74771e-161	0.00967161	0.0241817	0.689189	0.41106	0.914832	20	ENSG00000127377	7	151428832	151440813	-
SMYD4	eQTL_eQTLGen	ENSG00000186532	17	1805060	rs11062	17	1779718	A	G	0.33245	0.0022	0.0055	0.689156	-0.21492	0.00824067	6.08406e-150	-0.0102364	0.0255939	0.689191	0.162129	0.746882	20	ENSG00000186532	17	1779485	1830634	-
GPATCH2L	eQTL_eQTLGen	ENSG00000089916	14	76203129	rs2246454	14	76152484	T	G	0.249021	0.0024	0.006	0.689156	0.184316	0.00993682	8.33933e-77	0.0130211	0.0325604	0.689225	0.839919	0.869162	20	ENSG00000089916	14	76151916	76254342	+
FEM1A	eQTL_BrainMeta	ENSG00000141965.5	19	4796504	rs1044409	19	4795330	A	G	0.20001	0.0026	0.0065	0.689156	-0.577139	0.0355252	2.38857e-59	-0.00450498	0.0112659	0.689246	0.770482	0.53928	20	ENSG00000141965	19	4791734	4801273	+
GRK5	eQTL_eQTLGen	ENSG00000198873	10	119333658	rs7900201	10	119280920	T	C	0.329544	0.0022	0.0055	0.689156	0.131771	0.00830807	1.18748e-56	0.0166956	0.0417523	0.68925	0.100361	0.41498	20	ENSG00000198873	10	119207571	119459745	+
ABCC6	eQTL_BrainMeta	ENSG00000091262.16	16	16186543	rs2283503	16	16201758	A	G	0.339024	-0.0022	0.0055	0.689156	0.497854	0.032535	7.40353e-53	-0.00441896	0.0110512	0.689257	0.858473	0.448049	20	ENSG00000091262	16	16149565	16223522	-
MYO3B	eQTL_eQTLGen	ENSG00000071909	2	170416658	rs10202446	2	170073370	A	G	0.254501	-0.0024	0.006	0.689156	0.136661	0.00901577	6.70813e-52	-0.0175617	0.0439195	0.689259	0.929497	0.462475	20	ENSG00000071909	2	170178145	170655171	+
CRYBG1	eQTL_BrainMeta	ENSG00000112297.18	6	106466367	rs3747787	6	106519903	C	T	0.2528	0.0024	0.006	0.689156	0.473162	0.0319098	9.63953e-50	0.00507225	0.0126852	0.689264	0.051732	0.0074508	20	ENSG00000112297	6	106360717	106572017	+
KATNAL2	eQTL_BrainMeta	ENSG00000167216.17	18	47036663	rs4341836	18	46780395	G	A	0.0848053	-0.0038	0.0095	0.689156	-0.884563	0.0600074	3.5208e-49	0.00429591	0.0107437	0.689265	0.318175	0.647646	20	ENSG00000167216	18	46917492	47103478	+
VANGL2	eQTL_GTEx_Brain_Cerebellum	ENSG00000162738.5	1	160400586	rs3766387	1	160549450	A	G	0.336121	-0.0022	0.0055	0.689156	-0.927446	0.0650611	4.1729e-46	0.00237211	0.0059326	0.689272	0.685743	0.557387	17	ENSG00000162738	1	160400564	160428670	+
TRAPPC10	eQTL_eQTLGen	ENSG00000160218	21	44059430	rs2255828	21	44072034	T	G	0.196257	-0.0026	0.0065	0.689156	-0.138065	0.00986193	1.56311e-44	0.0188317	0.0470985	0.689277	0.892292	0.0410581	20	ENSG00000160218	21	44012309	44106552	+
VANGL2	eQTL_GTEx_Brain_Cerebellar_Hemisphere	ENSG00000162738.5	1	160400586	rs3766387	1	160549450	A	G	0.336121	-0.0022	0.0055	0.689156	-0.861726	0.0699698	7.4585e-35	0.00255302	0.0063859	0.689312	0.689312	0.533883	16	ENSG00000162738	1	160400564	160428670	+
CCND2	eQTL_eQTLGen	ENSG00000118971	12	4287562	rs3217860	12	4289884	G	A	0.245295	-0.0024	0.006	0.689156	-0.107408	0.00902528	1.1722e-32	0.0223447	0.0558933	0.689323	0.749049	0.822953	20	ENSG00000118971	12	4269771	4305353	+
GGT5	eQTL_eQTLGen	ENSG00000099998	22	24232398	rs35146655	22	24209970	G	A	0.053661	-0.0044	0.011	0.689156	0.170999	0.0146073	1.18188e-31	-0.0257311	0.0643654	0.689328	0.556462	0.632664	20	ENSG00000099998	22	24219654	24245108	-
BTN2A2	eQTL_BrainMeta	ENSG00000124508.17	6	26388985	rs2076029	6	26390602	C	T	0.42185	-0.0022	0.0055	0.689156	0.47272	0.0411864	1.71004e-30	-0.00465392	0.0116419	0.689335	0.645202	0.444281	20	ENSG00000124508	6	26383096	26394874	+
CACHD1	eQTL_BrainMeta	ENSG00000158966.16	1	64581593	rs764457	1	64515805	C	T	0.138892	-0.003	0.0075	0.689156	-0.484421	0.0440157	3.58944e-28	0.00619295	0.0154926	0.689351	0.656788	0.514709	20	ENSG00000158966	1	64470129	64693058	+
ANGPT4	eQTL_BrainMeta	ENSG00000101280.8	20	893117	rs4816050	20	891480	T	C	0.326746	-0.0022	0.0055	0.689156	-0.330567	0.0315604	1.13591e-25	0.00665523	0.0166502	0.689371	0.689371	0.726676	20	ENSG00000101280	20	869900	916334	-
NUP210L	eQTL_GTEx_Brain_Hypothalamus	ENSG00000143552.9	1	153992685	rs41305088	1	154206248	A	C	0.0498092	0.0048	0.012	0.689156	1.81371	0.181054	1.27703e-23	0.00264651	0.00662155	0.689391	0.689391	0.703594	20	ENSG00000143552	1	153992685	154155116	-
NUP210L	eQTL_GTEx_Brain_Caudate_basal_ganglia	ENSG00000143552.9	1	153992685	rs41305088	1	154206248	A	C	0.0498092	0.0048	0.012	0.689156	1.77091	0.179326	5.32238e-23	0.00271047	0.00678173	0.689398	0.689398	0.883992	20	ENSG00000143552	1	153992685	154155116	-
PCDHA13	eQTL_GTEx_Brain_Cortex	ENSG00000239389.7	5	140882643	rs155803	5	140917286	T	C	0.341753	-0.0038	0.0095	0.689156	0.692474	0.0728325	1.94798e-21	-0.00548757	0.0137311	0.689417	0.689417	0.1904	20	ENSG00000239389	5	140882124	141012347	+
ZNF562	eQTL_eQTLGen	ENSG00000171466	19	9658454	rs113505247	19	9614995	T	C	0.0526421	0.0044	0.011	0.689156	0.160306	0.0177009	1.34829e-19	0.0274475	0.0686857	0.689443	0.731392	0.680743	20	ENSG00000171466	19	9641807	9675100	-
ZNF738	eQTL_GTEx_Brain_Hypothalamus	ENSG00000172687.13	19	21358930	rs35148123	19	21425351	T	C	0.249622	0.0024	0.006	0.689156	-0.824251	0.0933953	1.09068e-18	-0.00291173	0.00728681	0.689459	0.689459	0.175237	20	ENSG00000172687	19	21358930	21388582	+
NUP210L	eQTL_GTEx_Brain_Hippocampus	ENSG00000143552.9	1	153992685	rs41305088	1	154206248	A	C	0.0498092	0.0048	0.012	0.689156	1.86325	0.215553	5.42545e-18	0.00257614	0.00644725	0.689472	0.689472	0.788473	20	ENSG00000143552	1	153992685	154155116	-
ZNF200	eQTL_GTEx_Brain_Cerebellum	ENSG00000010539.11	16	3222325	rs186493	16	3239331	G	T	0.3312	0.0022	0.0055	0.689156	0.586624	0.0690492	1.96677e-17	0.00375027	0.00938607	0.689482	0.0559721	0.0508253	20	ENSG00000010539	16	3222325	3236221	-
APLF	eQTL_eQTLGen	ENSG00000169621	2	68561717	rs35613987	2	68610396	T	C	0.079982	-0.0038	0.0095	0.689156	0.126925	0.0157487	7.66701e-16	-0.0299389	0.0749395	0.689519	0.689519	0.944076	20	ENSG00000169621	2	68467572	68655862	+
DLG5	eQTL_GTEx_Brain_Cerebellar_Hemisphere	ENSG00000151208.16	10	77793544	rs10824576	10	77806282	C	G	0.347354	0.0022	0.0055	0.689156	0.28307	0.0355669	1.73717e-15	0.00777193	0.0194543	0.689528	0.689528	0.267839	18	ENSG00000151208	10	77790791	77926755	-
LINGO2	eQTL_BrainMeta	ENSG00000174482.10	9	28309182	rs12001661	9	27947138	C	G	0.349351	0.0022	0.0055	0.689156	-0.24156	0.03158	2.02313e-14	-0.00910745	0.0227997	0.689559	0.868549	0.433529	20	ENSG00000174482	9	27948078	28670286	-
COLEC11	eQTL_GTEx_Brain_Substantia_nigra	ENSG00000118004.17	2	3594832	rs4850074	2	3621498	T	C	0.671834	-0.0022	0.0055	0.689156	-1.09512	0.143269	2.10908e-14	0.00200891	0.00502915	0.689559	0.918196	0.498363	10	ENSG00000118004	2	3594832	3644644	+
C20orf203	eQTL_GTEx_Brain_Anterior_cingulate_cortex_BA24	ENSG00000198547.8	20	32631652	rs80104500	20	32709196	A	G	0.246241	-0.0024	0.006	0.689156	0.675262	0.0904604	8.34723e-14	-0.00355418	0.00889819	0.689579	0.689579	0.174303	16	ENSG00000198547	20	32631625	32673941	-
FNTA	eQTL_eQTLGen	ENSG00000168522	8	43059991	rs4623474	8	43151086	G	A	0.116398	0.0032	0.008	0.689156	-0.0953213	0.0130021	2.28099e-13	-0.0335707	0.0840515	0.689594	0.901299	0.534078	20	ENSG00000168522	8	43034194	43085788	+
RNF145	eQTL_BrainMeta	ENSG00000145860.12	5	159183731	rs254839	5	159248135	A	T	0.196968	-0.0026	0.0065	0.689156	-0.253193	0.0346193	2.60027e-13	0.0102689	0.0257105	0.689596	0.305165	0.348999	20	ENSG00000145860	5	159157409	159210053	-
CCDC80	eQTL_BrainMeta	ENSG00000091986.16	3	112623163	rs72943992	3	112684730	T	C	0.0268036	0.0062	0.0155	0.689156	0.659159	0.0901434	2.62549e-13	0.00940593	0.02355	0.689596	0.895041	0.103977	9	ENSG00000091986	3	112596797	112649530	-
CORO7	eQTL_GTEx_Brain_Anterior_cingulate_cortex_BA24	ENSG00000262246.5	16	4354542	rs3747580	16	4405674	A	G	0.748912	-0.0024	0.006	0.689156	0.561636	0.0769639	2.93388e-13	-0.00427323	0.0106991	0.689598	0.689598	0.539367	20	ENSG00000262246	16	4354542	4425705	-
ABCC6	eQTL_GTEx_Brain_Cortex	ENSG00000091262.15	16	16148928	rs2283503	16	16201758	A	G	0.339024	-0.0022	0.0055	0.689156	0.514193	0.0707501	3.65561e-13	-0.00427855	0.0107126	0.689602	0.806254	0.385356	11	ENSG00000091262	16	16149565	16223522	-
NUTM1	eQTL_GTEx_Brain_Cerebellum	ENSG00000184507.15	15	34343315	rs71464862	15	34359551	T	C	0.097519	-0.0034	0.0085	0.689156	1.09599	0.160217	7.88312e-12	-0.00310222	0.00776879	0.689659	0.689659	0.93454	11	ENSG00000184507	15	34343315	34357737	+
NIPAL2	eQTL_GTEx_Brain_Cerebellum	ENSG00000104361.9	8	98189833	rs13263648	8	98210048	C	T	0.163525	-0.0028	0.007	0.689156	-0.614645	0.0903564	1.02856e-11	0.00455548	0.0114084	0.689665	0.689665	0.538346	9	ENSG00000104361	8	98189826	98294393	-
LITAF	eQTL_GTEx_Brain_Cerebellum	ENSG00000189067.12	16	11547722	rs8055928	16	11580419	A	G	0.355004	-0.0022	0.0055	0.689156	0.511348	0.0759064	1.62184e-11	-0.00430235	0.0107748	0.689675	0.689675	0.834094	13	ENSG00000189067	16	11547722	11636381	-
MRPS21	eQTL_GTEx_Brain_Nucleus_accumbens_basal_ganglia	ENSG00000266472.5	1	150293720	rs35463346	1	151216504	G	C	0.02205	-0.0074	0.0185	0.689156	-1.93657	0.290647	2.68352e-11	0.00382119	0.00957017	0.689686	0.689686	0.679113	7	ENSG00000266472	1	150293861	150308979	+
SEL1L3	eQTL_GTEx_Brain_Cerebellar_Hemisphere	ENSG00000091490.10	4	25747427	rs13121073	4	25778977	T	C	0.344108	-0.0022	0.0055	0.689156	0.27957	0.0427124	5.93312e-11	-0.00786923	0.0197098	0.689705	0.689705	0.589713	13	ENSG00000091490	4	25747433	25863760	-
PPP4R1	eQTL_GTEx_Brain_Nucleus_accumbens_basal_ganglia	ENSG00000154845.15	18	9546791	rs600622	18	9628468	G	A	0.197038	-0.0026	0.0065	0.689156	0.337284	0.0523067	1.13191e-10	-0.00770864	0.0193086	0.689722	0.689722	0.885052	19	ENSG00000154845	18	9546791	9615240	-
BRIP1	eQTL_GTEx_Brain_Cortex	ENSG00000136492.8	17	61681266	rs10515211	17	61800589	G	A	0.257541	0.0024	0.006	0.689156	-0.50316	0.082342	9.92502e-10	-0.00476985	0.0119502	0.689786	0.689786	0.377405	12	ENSG00000136492	17	61679139	61863559	-
SYK	eQTL_BrainMeta	ENSG00000165025.15	9	90850168	rs17488335	9	90805676	G	A	0.245147	-0.0024	0.006	0.689156	0.184953	0.0304681	1.27599e-09	-0.0129763	0.032511	0.689794	0.689794	0.936372	20	ENSG00000165025	9	90801787	90898549	+
TMEM216	eQTL_GTEx_Brain_Hippocampus	ENSG00000187049.9	11	61391687	rs2957858	11	61486501	G	A	0.828561	0.0028	0.007	0.689156	-0.392931	0.0647677	1.30508e-09	-0.00712593	0.0178535	0.689795	0.689795	0.237767	11	ENSG00000187049	11	61392393	61398866	+
PCDHA9	eQTL_GTEx_Brain_Frontal_Cortex_BA9	ENSG00000204961.6	5	140847463	rs155803	5	140917286	T	C	0.341753	-0.0038	0.0095	0.689156	0.527713	0.0873452	1.52504e-09	-0.00720088	0.0180416	0.6898	0.6898	0.275975	20	ENSG00000204961	5	140847772	141012347	+
FAP	eQTL_BrainMeta	ENSG00000078098.14	2	162207918	rs73973016	2	162169789	T	C	0.0103	0.0096	0.024	0.689156	0.885044	0.147451	1.94527e-09	0.0108469	0.0271774	0.689809	0.689809	0.709138	3	ENSG00000078098	2	162170684	162245151	-
CPSF3	eQTL_BrainMeta	ENSG00000119203.14	2	9448376	rs62117538	2	9503128	C	A	0.084694	-0.0038	0.0095	0.689156	0.379376	0.063274	2.02524e-09	-0.0100164	0.0250968	0.68981	0.68981	0.766022	17	ENSG00000119203	2	9423651	9473101	+
CEP164	eQTL_GTEx_Brain_Spinal_cord_cervical_c-1	ENSG00000110274.15	11	117314557	rs7926760	11	117351540	C	T	0.327002	-0.0022	0.0055	0.689156	0.434406	0.0762009	1.19247e-08	-0.00506439	0.0126921	0.689879	0.689879	0.792778	20	ENSG00000110274	11	117314557	117413266	+
CARMIL2	eQTL_GTEx_Brain_Spinal_cord_cervical_c-1	ENSG00000159753.13	16	67644919	rs151030304	16	66694367	T	C	0.0145894	-0.0082	0.0205	0.689156	-0.981161	0.173268	1.49018e-08	0.00835745	0.0209457	0.689889	0.689889	0.889394	3	ENSG00000159753	16	67644988	67657569	+
PARP6	eQTL_eQTLGen	ENSG00000137817	15	72257090	rs28379368	15	71819793	T	G	0.0292939	0.0065	0.0163	0.69006	0.260246	0.0247288	6.69691e-26	0.0249764	0.062678	0.690271	0.783895	0.095499	20	ENSG00000137817	15	72241181	72272999	-
METTL18	eQTL_eQTLGen	ENSG00000171806	1	169793746	rs17529791	1	169834549	C	A	0.0923685	0.0035	0.0088	0.690831	-0.818372	0.0143612	0	-0.00427678	0.0107533	0.690838	0.993702	0.455473	5	ENSG00000171806	1	169792529	169794963	-
C7orf25	eQTL_BrainMeta	ENSG00000136197.13	7	42910515	rs55975427	7	42936694	C	A	0.0941377	0.0035	0.0088	0.690831	0.947335	0.0590022	5.19642e-58	0.00369458	0.00929207	0.690921	0.932211	0.14559	20	ENSG00000136197	7	42909273	42912305	-
AGTPBP1	eQTL_eQTLGen	ENSG00000135049	9	85644284	rs79634858	9	85715736	A	G	0.10632	-0.0033	0.0083	0.690932	-0.297739	0.0133282	1.54462e-110	0.0110835	0.0278812	0.690979	0.360274	0.1465	17	ENSG00000135049	9	85546539	85742029	-
PCNA	eQTL_eQTLGen	ENSG00000132646	20	5120790	rs6053130	20	5131060	T	G	0.111861	-0.0033	0.0083	0.690932	-0.186617	0.0143866	1.77292e-38	0.0176833	0.044497	0.69107	0.0921429	0.648451	20	ENSG00000132646	20	5114953	5126626	-
METTL18	eQTL_GTEx_Brain_Cerebellar_Hemisphere	ENSG00000171806.11	1	169792529	rs9645329	1	169835579	A	T	0.0924092	0.0035	0.0088	0.690831	-0.983435	0.109117	2.01125e-19	-0.00355895	0.00895694	0.691116	0.691116	0.769784	12	ENSG00000171806	1	169792529	169794963	-
KNSTRN	eQTL_GTEx_Brain_Caudate_basal_ganglia	ENSG00000128944.13	15	40382721	rs8033938	15	40410915	G	A	0.129008	0.0031	0.0078	0.691046	1.46781	0.102065	6.79174e-47	0.00211199	0.00531607	0.691158	0.691158	0.457539	20	ENSG00000128944	15	40382721	40394288	+
KNSTRN	eQTL_GTEx_Brain_Nucleus_accumbens_basal_ganglia	ENSG00000128944.13	15	40382721	rs8033938	15	40410915	G	A	0.129008	0.0031	0.0078	0.691046	1.57955	0.111926	3.18502e-45	0.00196258	0.00494007	0.691162	0.905268	0.496178	20	ENSG00000128944	15	40382721	40394288	+
KNSTRN	eQTL_GTEx_Brain_Putamen_basal_ganglia	ENSG00000128944.13	15	40382721	rs8033938	15	40410915	G	A	0.129008	0.0031	0.0078	0.691046	1.45256	0.112524	4.00783e-38	0.00213416	0.00537237	0.691185	0.691185	0.437201	20	ENSG00000128944	15	40382721	40394288	+
METTL18	eQTL_GTEx_Brain_Putamen_basal_ganglia	ENSG00000171806.11	1	169792529	rs9645329	1	169835579	A	T	0.0924092	0.0035	0.0088	0.690831	-0.987355	0.128218	1.35427e-14	-0.00354482	0.00892458	0.691222	0.691222	0.735235	12	ENSG00000171806	1	169792529	169794963	-
TMEM70	eQTL_eQTLGen	ENSG00000175606	8	73977610	rs1053079	8	73981586	G	A	0.14045	-0.0029	0.0073	0.691176	-0.204784	0.010767	1.1738e-80	0.0141613	0.0356551	0.691239	0.469336	0.255392	20	ENSG00000175606	8	73972437	73982783	+
TPD52L1	eQTL_GTEx_Brain_Putamen_basal_ganglia	ENSG00000111907.20	6	125119049	rs3799727	6	125257880	A	G	0.0776164	-0.0039	0.0098	0.69066	-0.512671	0.0830883	6.82055e-10	0.00760722	0.0191553	0.691269	0.691269	0.669053	15	ENSG00000111907	6	125119049	125264407	+
METTL18	eQTL_GTEx_Brain_Frontal_Cortex_BA9	ENSG00000171806.11	1	169792529	rs9645329	1	169835579	A	T	0.0924092	0.0035	0.0088	0.690831	-0.937837	0.134353	2.94366e-12	-0.00373199	0.00939851	0.691306	0.691306	0.752888	11	ENSG00000171806	1	169792529	169794963	-
METTL18	eQTL_GTEx_Brain_Hippocampus	ENSG00000171806.11	1	169792529	rs9645329	1	169835579	A	T	0.0924092	0.0035	0.0088	0.690831	-0.813117	0.119104	8.67286e-12	-0.00430442	0.0108409	0.691328	0.691328	0.758725	12	ENSG00000171806	1	169792529	169794963	-
PSPH	eQTL_eQTLGen	ENSG00000146733	7	56031328	rs10249231	7	55753863	C	T	0.17493	0.0027	0.0068	0.691324	0.198929	0.0110918	6.30911e-72	0.0135727	0.0341914	0.691396	0.178621	0.344617	20	ENSG00000146733	7	56011051	56051604	-
TRUB2	eQTL_BrainMeta	ENSG00000167112.10	9	128313803	rs7867338	9	128302043	T	C	0.173203	0.0027	0.0068	0.691324	-0.645793	0.039588	8.00078e-60	-0.00418091	0.0105328	0.691411	0.616872	0.617321	20	ENSG00000167112	9	128305159	128322447	-
SFSWAP	eQTL_eQTLGen	ENSG00000061936	12	131755414	rs4964981	12	131686913	G	A	0.320374	-0.0027	0.0068	0.691324	0.0990003	0.00917332	3.74712e-27	-0.0272726	0.0687331	0.691522	0.497564	0.150763	20	ENSG00000061936	12	131711081	131799738	+
AMH	eQTL_GTEx_Brain_Hippocampus	ENSG00000104899.7	19	2249309	rs733846	19	2241328	T	G	0.856271	0.0029	0.0073	0.691176	0.910424	0.113262	9.11648e-16	0.00318533	0.00802803	0.691533	0.691533	0.926973	11	ENSG00000104899	19	2249309	2252073	+
MDM1	eQTL_BrainMeta	ENSG00000111554.14	12	68302412	rs2046067	12	68332523	T	C	0.216097	0.0025	0.0063	0.691496	0.484754	0.0340309	4.84953e-46	0.00515726	0.0130013	0.69161	0.842513	0.479338	20	ENSG00000111554	12	68272443	68332381	-
TSKU	eQTL_BrainMeta	ENSG00000182704.8	11	76790202	rs1149607	11	76781402	A	C	0.1786	-0.0027	0.0068	0.691324	-0.380873	0.0438836	3.98682e-18	0.00708897	0.0178724	0.69163	0.600565	0.502637	19	ENSG00000182704	11	76782251	76798153	+
C15orf61	eQTL_BrainMeta	ENSG00000189227.6	15	67525638	rs12232316	15	67597586	T	G	0.2117	-0.0025	0.0063	0.691496	-0.494739	0.0380557	1.21696e-38	0.00505317	0.0127399	0.691632	0.691632	0.0588566	20	ENSG00000189227	15	67521131	67530146	+
CYB5A	eQTL_BrainMeta	ENSG00000166347.19	18	74271409	rs77467869	18	74284478	T	C	0.1814	-0.0027	0.0068	0.691324	0.293181	0.0364412	8.60242e-16	-0.00920932	0.0232221	0.69168	0.869528	0.892686	20	ENSG00000166347	18	74250846	74291973	-
NDRG1	eQTL_eQTLGen	ENSG00000104419	8	133269598	rs2977503	8	133272596	C	T	0.280563	0.0023	0.0058	0.691698	-0.316972	0.00897716	4.31586e-273	-0.00725616	0.0182993	0.691716	0.597282	0.755169	20	ENSG00000104419	8	133237175	133302022	-
NAA60	eQTL_eQTLGen	ENSG00000122390	16	3465301	rs4010630	16	3488990	G	A	0.26805	0.0023	0.0058	0.691698	-0.313947	0.00989206	4.75825e-221	-0.00732608	0.0184759	0.691721	0.127958	0.337155	20	ENSG00000122390	16	3443649	3486953	+
NUDT18	eQTL_BrainMeta	ENSG00000275074.2	8	22108147	rs716008	8	22095339	A	G	0.287735	-0.0023	0.0058	0.691698	0.499842	0.0323314	6.4667e-54	-0.00460146	0.0116075	0.691794	0.691794	0.360486	20	ENSG00000275074	8	22106874	22109419	-
TRIM13	eQTL_GTEx_Brain_Nucleus_accumbens_basal_ganglia	ENSG00000204977.9	13	49995888	rs2066555	13	50034922	A	G	0.142972	0.0029	0.0073	0.691176	0.368566	0.0604312	1.06778e-09	0.00786833	0.0198485	0.691795	0.691795	0.734585	20	ENSG00000204977	13	49995888	50020481	+
C3	eQTL_eQTLGen	ENSG00000125730	19	6704133	rs339392	19	6722011	G	T	0.2146	0.0025	0.0063	0.691496	-0.0919391	0.0105965	4.08491e-18	-0.0271919	0.0685953	0.691802	0.719173	0.971987	17	ENSG00000125730	19	6677704	6730562	-
NDUFB8	eQTL_eQTLGen	ENSG00000166136	10	100526870	rs11190588	10	100513808	T	C	0.216189	0.0025	0.0063	0.691496	-0.0804905	0.00962275	6.03188e-17	-0.0310596	0.0783581	0.691825	0.691825	0.957326	20	ENSG00000166136	10	100523740	100530000	-
PRPF4	eQTL_BrainMeta	ENSG00000136875.13	9	113284826	rs79219212	9	113293860	G	C	0.222306	0.0025	0.0063	0.691496	0.274286	0.0330224	9.89179e-17	0.00911456	0.0229949	0.69183	0.69183	0.308625	20	ENSG00000136875	9	113275642	113294009	+
GRIN2C	eQTL_BrainMeta	ENSG00000161509.14	17	74851755	rs60220759	17	74818248	G	A	0.278333	-0.0023	0.0058	0.691698	-0.396291	0.0335052	2.80511e-32	0.00580381	0.0146439	0.691862	0.607902	0.120777	20	ENSG00000161509	17	74842023	74861504	-
KLHL29	eQTL_BrainMeta	ENSG00000119771.15	2	23546896	rs34657012	2	23379731	A	C	0.284004	0.0023	0.0058	0.691698	0.377674	0.0337074	3.87515e-29	0.0060899	0.0153668	0.691881	0.691881	0.602766	20	ENSG00000119771	2	23385179	23708611	+
GAREM1	eQTL_BrainMeta	ENSG00000141441.16	18	32297879	rs9510	18	32263808	C	T	0.261573	0.0023	0.0058	0.691698	0.34739	0.0313634	1.63507e-28	0.0066208	0.0167066	0.691885	0.873223	0.792566	20	ENSG00000141441	18	32124877	32470882	-
NUP85	eQTL_GTEx_Brain_Anterior_cingulate_cortex_BA24	ENSG00000125450.10	17	75205659	rs73995801	17	75195173	A	G	0.200883	0.0025	0.0063	0.691496	0.636909	0.085504	9.41368e-14	0.00392521	0.00990555	0.691911	0.691911	0.0107615	20	ENSG00000125450	17	75205659	75235758	+
GPNMB	eQTL_eQTLGen	ENSG00000136235	7	23255538	rs858239	7	23246696	A	G	0.410074	0.0021	0.0053	0.691938	-0.402791	0.00780015	0	-0.00521362	0.0131586	0.691947	0.214262	0.496314	20	ENSG00000136235	7	23235967	23275108	+
SLC22A4	eQTL_eQTLGen	ENSG00000197208	5	132319292	rs272842	5	132320824	A	G	0.378841	0.0021	0.0053	0.691938	0.396541	0.00775603	0	0.0052958	0.013366	0.691947	0.839943	0.252709	20	ENSG00000197208	5	132294394	132344190	+
RANBP3	eQTL_eQTLGen	ENSG00000031823	19	5947140	rs574567	19	5989346	T	C	0.259034	-0.0023	0.0058	0.691698	0.0852727	0.00888146	7.90191e-22	-0.0269723	0.0680751	0.691947	0.68326	0.877236	20	ENSG00000031823	19	5916139	5978142	-
XPNPEP1	eQTL_eQTLGen	ENSG00000108039	10	109894160	rs944969	10	109907906	C	T	0.403093	-0.0021	0.0053	0.691938	0.372421	0.00775142	0	-0.00563878	0.0142317	0.691948	0.174131	0.693228	20	ENSG00000108039	10	109864766	109923553	-
ZNF880	eQTL_BrainMeta	ENSG00000221923.9	19	52377856	rs60935857	19	52382606	T	C	0.377325	-0.0021	0.0053	0.691938	0.978268	0.0212554	0	-0.00214665	0.00541794	0.691949	0.298518	0.790906	20	ENSG00000221923	19	52369917	52385795	+
GIPC1	eQTL_BrainMeta	ENSG00000123159.16	19	14486954	rs3815715	19	14479424	T	C	0.292389	-0.0023	0.0058	0.691698	-0.297927	0.031505	3.18459e-21	0.00772001	0.019485	0.691955	0.691955	0.609039	20	ENSG00000123159	19	14477760	14496149	-
GPNMB	eQTL_BrainMeta	ENSG00000136235.17	7	23255537	rs858239	7	23246696	A	G	0.410074	0.0021	0.0053	0.691938	-0.967499	0.0285484	9.42571e-252	-0.00217055	0.00547842	0.691958	0.204582	0.527128	20	ENSG00000136235	7	23235967	23275108	+
EIF4E	eQTL_eQTLGen	ENSG00000151247	4	98901160	rs7661487	4	98936943	G	A	0.397287	0.0021	0.0053	0.691938	-0.27051	0.00947861	3.84731e-179	-0.00776311	0.0195945	0.691966	0.297268	0.513308	20	ENSG00000151247	4	98879276	98929133	-
RHOU	eQTL_eQTLGen	ENSG00000116574	1	228741072	rs484947	1	229029741	C	A	0.383603	-0.0021	0.0053	0.691938	0.251582	0.00887275	7.37567e-177	-0.00834718	0.0210687	0.691967	0.374922	0.260999	20	ENSG00000116574	1	228735479	228746664	+
CYB5A	eQTL_GTEx_Brain_Hypothalamus	ENSG00000166347.18	18	74250847	rs77467869	18	74284478	T	C	0.1814	-0.0027	0.0068	0.691324	0.447028	0.0748489	2.33781e-09	-0.00603989	0.0152452	0.691969	0.691969	0.848612	8	ENSG00000166347	18	74250846	74291973	-
SLCO4C1	eQTL_eQTLGen	ENSG00000173930	5	102265135	rs2600833	5	102270238	T	C	0.38695	-0.0021	0.0053	0.691938	0.320415	0.0118986	1.01063e-159	-0.006554	0.0165428	0.69197	0.010999	0.101483	20	ENSG00000173930	5	102233986	102296284	-
CLCA2	eQTL_GTEx_Brain_Spinal_cord_cervical_c-1	ENSG00000137975.7	1	86424086	rs2275001	1	86447582	T	C	0.281763	-0.0023	0.0058	0.691698	-0.832133	0.091395	8.64295e-20	0.00276398	0.00697665	0.691975	0.691975	0.554887	20	ENSG00000137975	1	86424171	86456553	+
CHPF2	eQTL_eQTLGen	ENSG00000033100	7	151235658	rs921987	7	151236197	A	G	0.409214	-0.0021	0.0053	0.691938	-0.184385	0.00800428	2.04158e-117	0.0113892	0.0287485	0.691981	0.880761	0.451037	20	ENSG00000033100	7	151232483	151240979	+
CLCA2	eQTL_BrainMeta	ENSG00000137975.8	1	86440362	rs2275001	1	86447582	T	C	0.281763	-0.0023	0.0058	0.691698	-0.310144	0.0344633	2.27237e-19	0.0074159	0.0187191	0.691982	0.691982	0.295921	20	ENSG00000137975	1	86424171	86456553	+
TCTN2	eQTL_eQTLGen	ENSG00000168778	12	123689756	rs11834492	12	123695464	C	T	0.39565	0.0021	0.0053	0.691938	0.17609	0.00823458	1.87467e-101	0.0119257	0.0301034	0.691988	0.0817048	0.0509662	20	ENSG00000168778	12	123671110	123708399	+
SEC22A	eQTL_eQTLGen	ENSG00000121542	3	123238032	rs7642344	3	123228725	G	A	0.42517	0.0021	0.0053	0.691938	-0.161532	0.0080133	2.28952e-90	-0.0130005	0.0328172	0.691994	0.283674	0.71064	20	ENSG00000121542	3	123201927	123274136	+
FCRL1	eQTL_eQTLGen	ENSG00000163534	1	157807262	rs12131778	1	157817463	A	T	0.418421	-0.0021	0.0053	0.691938	0.153208	0.00799416	7.25574e-82	-0.0137069	0.0346009	0.692001	0.838314	0.872204	20	ENSG00000163534	1	157794403	157820120	-
RARS2	eQTL_eQTLGen	ENSG00000146282	6	87551962	rs113693586	6	87541597	A	G	0.394147	-0.0021	0.0053	0.691938	-0.150381	0.00809841	5.70494e-77	0.0139645	0.0352518	0.692005	0.286785	0.206555	20	ENSG00000146282	6	87513459	87590028	-
ADPRH	eQTL_GTEx_Brain_Frontal_Cortex_BA9	ENSG00000144843.11	3	119579651	rs60643107	3	119579733	G	T	0.04465	-0.005	0.0126	0.691496	-0.740425	0.110368	1.96366e-11	0.00675288	0.017047	0.692007	0.692007	0.0730973	4	ENSG00000144843	3	119579268	119589945	+
ADAMTS2	eQTL_eQTLGen	ENSG00000087116	5	179228157	rs255027	5	179347859	A	G	0.416753	-0.0021	0.0053	0.691938	-0.162192	0.00960455	5.60833e-64	0.0129476	0.0326863	0.692018	0.18019	0.29676	20	ENSG00000087116	5	179110853	179345461	-
ZNF266	eQTL_GTEx_Brain_Hippocampus	ENSG00000174652.17	19	9412598	rs10405193	19	9403601	A	G	0.576077	-0.0021	0.0053	0.691938	0.931695	0.0627569	7.37402e-50	-0.00225396	0.00569058	0.692042	0.692042	0.442323	20	ENSG00000174652	19	9412429	9435573	-
TSPAN11	eQTL_GTEx_Brain_Cerebellum	ENSG00000110900.14	12	30926428	rs33206	12	30908649	A	G	0.608297	-0.0021	0.0053	0.691938	0.911856	0.0653777	3.25832e-44	-0.002303	0.00581467	0.692056	0.582953	0.924508	20	ENSG00000110900	12	30926428	30996602	+
DNAH1	eQTL_GTEx_Brain_Nucleus_accumbens_basal_ganglia	ENSG00000114841.17	3	52316319	rs11718125	3	52345404	C	T	0.186206	0.0027	0.0068	0.691324	-0.257002	0.0459708	2.26348e-08	-0.0105058	0.0265256	0.69206	0.69206	0.56775	15	ENSG00000114841	3	52316319	52400492	+
CEP192	eQTL_GTEx_Brain_Cerebellum	ENSG00000101639.18	18	12991362	rs475139	18	13141397	C	T	0.605247	0.0021	0.0053	0.691938	-0.805099	0.0602112	8.9034e-41	-0.00260837	0.00658593	0.692066	0.692066	0.923281	20	ENSG00000101639	18	12991362	13125052	+
ZFYVE26	eQTL_eQTLGen	ENSG00000072121	14	67781556	rs12879105	14	67748071	C	T	0.37239	-0.0021	0.0053	0.691938	-0.104396	0.00806408	2.48161e-38	0.0201157	0.050792	0.692075	0.792208	0.541325	20	ENSG00000072121	14	67727374	67816590	-
BGLAP	eQTL_GTEx_Brain_Caudate_basal_ganglia	ENSG00000242252.1	1	156241962	rs61814799	1	156325662	T	C	0.211177	0.0025	0.0063	0.691496	-0.444558	0.0720734	6.91046e-10	-0.00562356	0.0142007	0.6921	0.6921	0.857484	8	ENSG00000242252	1	156242184	156243317	+
ZNF266	eQTL_GTEx_Brain_Substantia_nigra	ENSG00000174652.17	19	9412598	rs10405193	19	9403601	A	G	0.576077	-0.0021	0.0053	0.691938	0.849589	0.0720006	3.9145e-32	-0.00247178	0.00624183	0.692103	0.692103	0.445219	20	ENSG00000174652	19	9412429	9435573	-
TSPAN11	eQTL_GTEx_Brain_Cerebellar_Hemisphere	ENSG00000110900.14	12	30926428	rs33206	12	30908649	A	G	0.608297	-0.0021	0.0053	0.691938	0.839393	0.0724596	4.95059e-31	-0.00250181	0.00631778	0.692109	0.584587	0.848979	20	ENSG00000110900	12	30926428	30996602	+
APPL2	eQTL_GTEx_Brain_Cerebellar_Hemisphere	ENSG00000136044.11	12	105173296	rs2440707	12	105222465	A	G	0.605501	0.0021	0.0053	0.691938	-0.622802	0.058268	1.15114e-26	-0.00337186	0.00851577	0.692139	0.692139	0.353808	20	ENSG00000136044	12	105173297	105236203	-
TRAF3IP3	eQTL_BrainMeta	ENSG00000009790.15	1	209769176	rs2282741	1	209727264	C	G	0.218211	0.0025	0.0063	0.691496	-0.200732	0.0347682	7.7667e-09	-0.0124544	0.0314591	0.692185	0.692185	0.0990451	9	ENSG00000009790	1	209756032	209782320	+
FABP5	eQTL_eQTLGen	ENSG00000164687	8	81282656	rs118019635	8	81281047	A	C	0.0719216	-0.004	0.0101	0.692076	-0.454697	0.0324297	1.15969e-44	0.00879707	0.0222215	0.692192	0.692192	0.643475	6	ENSG00000164687	8	81280536	81284777	+
GPNMB	eQTL_GTEx_Brain_Cortex	ENSG00000136235.15	7	23235967	rs858273	7	23255281	T	C	0.409806	0.0021	0.0053	0.691938	-0.638549	0.0688718	1.83452e-20	-0.00328871	0.00830764	0.692205	0.692205	0.492112	20	ENSG00000136235	7	23235967	23275108	+
LPIN3	eQTL_GTEx_Brain_Cortex	ENSG00000132793.11	20	41340920	rs4812497	20	41341933	C	T	0.275068	0.0023	0.0058	0.691698	0.275288	0.0413189	2.69159e-11	0.00835489	0.0211061	0.692215	0.692215	0.250024	20	ENSG00000132793	20	41340821	41360582	+
GPNMB	eQTL_GTEx_Brain_Hypothalamus	ENSG00000136235.15	7	23235967	rs858273	7	23255281	T	C	0.409806	0.0021	0.0053	0.691938	-0.770284	0.0853548	1.8053e-19	-0.00272627	0.00688721	0.692219	0.692219	0.460267	20	ENSG00000136235	7	23235967	23275108	+
APPL2	eQTL_GTEx_Brain_Cerebellum	ENSG00000136044.11	12	105173296	rs2440707	12	105222465	A	G	0.605501	0.0021	0.0053	0.691938	-0.47757	0.052996	2.03369e-19	-0.00439726	0.0111086	0.69222	0.69222	0.27658	20	ENSG00000136044	12	105173297	105236203	-
SOBP	eQTL_BrainMeta	ENSG00000112320.12	6	107575706	rs864691	6	107623291	A	G	0.263737	0.0023	0.0058	0.691698	-0.237399	0.0361959	5.427e-11	-0.00968834	0.0244761	0.692231	0.692231	0.576639	20	ENSG00000112320	6	107490106	107661306	+
GFER	eQTL_GTEx_Brain_Cortex	ENSG00000127554.12	16	1984207	rs72766611	16	1983428	A	G	0.276452	0.0023	0.0058	0.691698	0.436686	0.0666852	5.81311e-11	0.00526694	0.0133062	0.692233	0.692233	0.273685	16	ENSG00000127554	16	1984193	1987749	+
ZNF439	eQTL_BrainMeta	ENSG00000171291.8	19	11866238	rs423280	19	11854912	T	C	0.42125	0.0021	0.0053	0.691938	-0.255034	0.0289546	1.27296e-18	-0.00823418	0.0208025	0.692233	0.653897	0.974928	20	ENSG00000171291	19	11848726	11883750	+
HIBCH	eQTL_GTEx_Brain_Anterior_cingulate_cortex_BA24	ENSG00000198130.15	2	190189735	rs6434387	2	190341243	T	C	0.58747	-0.0021	0.0053	0.691938	0.476098	0.0543155	1.86098e-18	-0.00441086	0.0111435	0.692236	0.692236	0.194179	20	ENSG00000198130	2	190189735	190344193	-
PDIA4	eQTL_GTEx_Brain_Cortex	ENSG00000155660.10	7	149003062	rs34909003	7	149029346	T	A	0.214492	-0.0025	0.0063	0.691496	0.298115	0.0536729	2.78742e-08	-0.00838603	0.0211867	0.69224	0.69224	0.649535	20	ENSG00000155660	7	149003062	149028662	-
RASGEF1B	eQTL_GTEx_Brain_Cerebellar_Hemisphere	ENSG00000138670.17	4	81426393	rs1391261	4	81844976	T	G	0.411415	-0.0021	0.0053	0.691938	0.710165	0.0852246	7.89095e-17	-0.00295706	0.00747149	0.692268	0.692268	0.129724	20	ENSG00000138670	4	81426393	82044244	-
HPS3	eQTL_eQTLGen	ENSG00000163755	3	149151685	rs34291400	3	149100864	T	C	0.0318	-0.0057	0.0144	0.692228	0.533352	0.0223059	2.36486e-126	-0.0106871	0.0270028	0.692268	0.311116	0.480535	20	ENSG00000163755	3	149129638	149173732	+
POLR3A	eQTL_BrainMeta	ENSG00000148606.13	10	77999383	rs144762254	10	77998947	A	C	0.022725	0.0067	0.0169	0.691773	-0.800549	0.118595	1.47545e-11	-0.00836926	0.0211469	0.692276	0.692276	0.894827	15	ENSG00000148606	10	77975149	78029515	-
LPIN3	eQTL_GTEx_Brain_Caudate_basal_ganglia	ENSG00000132793.11	20	41340920	rs4812497	20	41341933	C	T	0.275068	0.0023	0.0058	0.691698	0.289454	0.0469149	6.83917e-10	0.00794599	0.0200791	0.6923	0.6923	0.216712	20	ENSG00000132793	20	41340821	41360582	+
COMMD2	eQTL_GTEx_Brain_Cerebellum	ENSG00000114744.8	3	149738470	rs4681189	3	149764187	A	G	0.414359	-0.0021	0.0053	0.691938	0.316825	0.0405645	5.70106e-15	-0.00662826	0.01675	0.692313	0.692313	0.307493	18	ENSG00000114744	3	149738472	149752495	-
LPIN3	eQTL_GTEx_Brain_Cerebellum	ENSG00000132793.11	20	41340920	rs4812497	20	41341933	C	T	0.275068	0.0023	0.0058	0.691698	0.311042	0.0519729	2.16794e-09	0.0073945	0.0186879	0.692338	0.692338	0.241028	19	ENSG00000132793	20	41340821	41360582	+
EPHX2	eQTL_GTEx_Brain_Amygdala	ENSG00000120915.13	8	27490779	rs1042064	8	27544615	C	T	0.273478	0.0023	0.0058	0.691698	0.357552	0.0599238	2.41983e-09	0.00643263	0.0162572	0.692342	0.692342	0.621367	9	ENSG00000120915	8	27490781	27545564	+
ZFYVE1	eQTL_BrainMeta	ENSG00000165861.14	14	72998291	rs12878701	14	72976068	T	A	0.379479	0.0021	0.0053	0.691938	-0.270036	0.0359426	5.77985e-14	-0.00777675	0.0196543	0.692344	0.692344	0.000216684	20	ENSG00000165861	14	72969451	73027131	-
STOML1	eQTL_GTEx_Brain_Cerebellum	ENSG00000067221.13	15	73978923	rs11072458	15	73964066	G	A	0.594911	-0.0021	0.0053	0.691938	-0.380808	0.0509925	8.1472e-14	0.00551459	0.0139374	0.692349	0.692349	0.768383	19	ENSG00000067221	15	73978926	73994622	-
EPHX2	eQTL_GTEx_Brain_Hippocampus	ENSG00000120915.13	8	27490779	rs1042064	8	27544615	C	T	0.273478	0.0023	0.0058	0.691698	0.323985	0.054939	3.69773e-09	0.00709909	0.0179425	0.692357	0.692357	0.7029	9	ENSG00000120915	8	27490781	27545564	+
DMTN	eQTL_GTEx_Brain_Amygdala	ENSG00000158856.17	8	22048995	rs11782192	8	22048892	C	A	0.726861	-0.0023	0.0058	0.691698	-0.208235	0.0353805	3.96656e-09	0.0110452	0.0279163	0.69236	0.69236	0.488725	8	ENSG00000158856	8	22048995	22082527	+
DMTN	eQTL_GTEx_Brain_Anterior_cingulate_cortex_BA24	ENSG00000158856.17	8	22048995	rs11782192	8	22048892	C	A	0.726861	-0.0023	0.0058	0.691698	-0.237531	0.0403756	4.02806e-09	0.00968295	0.0244733	0.69236	0.625382	0.660668	8	ENSG00000158856	8	22048995	22082527	+
ADRA1B	eQTL_BrainMeta	ENSG00000170214.5	5	159919046	rs4493656	5	159548655	A	G	0.41814	-0.0021	0.0053	0.691938	0.222481	0.0310543	7.82165e-13	-0.00943902	0.0238587	0.692384	0.692384	0.0703263	20	ENSG00000170214	5	159865080	159973012	+
NUDT21	eQTL_BrainMeta	ENSG00000167005.14	16	56440666	rs11076155	16	56451642	G	C	0.0777389	0.0038	0.0096	0.692228	0.623041	0.0517989	2.52973e-33	0.00609911	0.0154166	0.692386	0.918563	0.318992	20	ENSG00000167005	16	56429133	56452199	-
NAALADL1	eQTL_BrainMeta	ENSG00000168060.16	11	65051686	rs76684008	11	65035798	A	G	0.0635016	0.0044	0.0111	0.691813	-0.389528	0.0629291	6.01836e-10	-0.0112957	0.0285544	0.69241	0.69241	0.174155	15	ENSG00000168060	11	65044818	65058553	-
DMTN	eQTL_GTEx_Brain_Frontal_Cortex_BA9	ENSG00000158856.17	8	22048995	rs11782192	8	22048892	C	A	0.726861	-0.0023	0.0058	0.691698	-0.224957	0.0397488	1.51849e-08	0.0102242	0.0258459	0.692414	0.692414	0.387596	5	ENSG00000158856	8	22048995	22082527	+
ADAD2	eQTL_GTEx_Brain_Cerebellar_Hemisphere	ENSG00000140955.10	16	84191138	rs3785033	16	84185706	C	G	0.599674	0.0021	0.0053	0.691938	0.684203	0.098976	4.75111e-12	0.00306926	0.00775895	0.692417	0.692417	0.51723	19	ENSG00000140955	16	84191138	84197168	+
DMTN	eQTL_GTEx_Brain_Cortex	ENSG00000158856.17	8	22048995	rs11782192	8	22048892	C	A	0.726861	-0.0023	0.0058	0.691698	-0.197707	0.0350264	1.65652e-08	0.0116334	0.0294086	0.692417	0.692417	0.561992	7	ENSG00000158856	8	22048995	22082527	+
LGI2	eQTL_BrainMeta	ENSG00000153012.12	4	25014896	rs9998872	4	25000575	T	C	0.418327	0.0021	0.0053	0.691938	0.210554	0.0305166	5.21328e-12	0.00997369	0.0252132	0.692419	0.360424	0.367332	18	ENSG00000153012	4	24998847	25030946	-
STOML1	eQTL_GTEx_Brain_Cerebellar_Hemisphere	ENSG00000067221.13	15	73978923	rs11072458	15	73964066	G	A	0.594911	-0.0021	0.0053	0.691938	-0.301608	0.0439752	6.95404e-12	0.00696268	0.0176018	0.692425	0.692425	0.621253	19	ENSG00000067221	15	73978926	73994622	-
GPNMB	eQTL_GTEx_Brain_Amygdala	ENSG00000136235.15	7	23235967	rs858273	7	23255281	T	C	0.409806	0.0021	0.0053	0.691938	-0.80866	0.11903	1.09242e-11	-0.00259689	0.00656519	0.692434	0.692434	0.446206	20	ENSG00000136235	7	23235967	23275108	+
EXOG	eQTL_GTEx_Brain_Putamen_basal_ganglia	ENSG00000157036.12	3	38496127	rs2070489	3	38477933	G	A	0.617742	-0.0021	0.0053	0.691938	-0.428403	0.063804	1.88893e-11	0.00490193	0.0123931	0.692446	0.692446	0.668629	16	ENSG00000157036	3	38496127	38542161	+
TULP3	eQTL_GTEx_Brain_Anterior_cingulate_cortex_BA24	ENSG00000078246.16	12	2890887	rs4572194	12	2909956	G	T	0.406169	0.0021	0.0053	0.691938	-0.263961	0.0413966	1.81303e-10	-0.00795572	0.0201175	0.692501	0.692501	0.106761	12	ENSG00000078246	12	2877223	2941138	+
DERL3	eQTL_GTEx_Brain_Cerebellum	ENSG00000099958.14	22	23834517	rs5760034	22	23806712	G	A	0.619715	-0.0021	0.0053	0.691938	0.46187	0.0728476	2.29428e-10	-0.00454673	0.0114975	0.692507	0.692507	0.512076	17	ENSG00000099958	22	23834503	23839128	-
DNAAF1	eQTL_GTEx_Brain_Cerebellum	ENSG00000154099.17	16	84145310	rs3785033	16	84185706	C	G	0.599674	0.0021	0.0053	0.691938	0.375008	0.0615683	1.12256e-09	0.00559988	0.0141629	0.692555	0.692555	0.437854	15	ENSG00000154099	16	84145287	84178767	+
EXOG	eQTL_GTEx_Brain_Substantia_nigra	ENSG00000157036.12	3	38496127	rs13059256	3	38462824	C	T	0.612829	-0.0021	0.0053	0.691938	-0.519035	0.0870134	2.4463e-09	0.00404597	0.0102338	0.692581	0.692581	0.62605	14	ENSG00000157036	3	38496127	38542161	+
ADAD2	eQTL_GTEx_Brain_Substantia_nigra	ENSG00000140955.10	16	84191138	rs3785033	16	84185706	C	G	0.599674	0.0021	0.0053	0.691938	0.711657	0.119334	2.46794e-09	0.00295086	0.00746383	0.692581	0.692581	0.44827	10	ENSG00000140955	16	84191138	84197168	+
STOML1	eQTL_GTEx_Brain_Putamen_basal_ganglia	ENSG00000067221.13	15	73978923	rs11072458	15	73964066	G	A	0.594911	-0.0021	0.0053	0.691938	-0.192904	0.0325791	3.19791e-09	0.0108862	0.0275363	0.69259	0.69259	0.742183	19	ENSG00000067221	15	73978926	73994622	-
ZNF208	eQTL_GTEx_Brain_Anterior_cingulate_cortex_BA24	ENSG00000160321.14	19	21932958	rs2666441	19	21956428	A	C	0.429944	0.0021	0.0053	0.691938	0.666726	0.114464	5.71981e-09	0.00314972	0.00796766	0.692612	0.692612	0.193888	20	ENSG00000160321	19	21932958	22010949	-
NUBP2	eQTL_GTEx_Brain_Cortex	ENSG00000095906.16	16	1782901	rs2235648	16	1786795	A	C	0.59257	0.0021	0.0053	0.691938	0.230505	0.0396807	6.28489e-09	0.00911043	0.0230464	0.692616	0.692616	0.117152	20	ENSG00000095906	16	1782932	1789186	+
EXOG	eQTL_GTEx_Brain_Anterior_cingulate_cortex_BA24	ENSG00000157036.12	3	38496127	rs13072731	3	38491844	C	A	0.615828	-0.0021	0.0053	0.691938	-0.454509	0.078503	7.05113e-09	0.00462037	0.0116882	0.69262	0.69262	0.367028	17	ENSG00000157036	3	38496127	38542161	+
ADORA2A	eQTL_BrainMeta	ENSG00000128271.22	22	24430118	rs144481451	22	24306442	A	G	0.01345	-0.0086	0.0217	0.691874	0.756906	0.137144	3.40784e-08	-0.011362	0.0287432	0.692625	0.692625	0.34234	9	ENSG00000128271	22	24417879	24442357	+
KISS1	eQTL_GTEx_Brain_Cerebellum	ENSG00000170498.8	1	204190341	rs10159082	1	204191322	C	A	0.394793	-0.0021	0.0053	0.691938	-0.420537	0.0740945	1.38138e-08	0.00499362	0.0126336	0.692648	0.692648	0.392498	19	ENSG00000170498	1	204190341	204196491	-
NUBP2	eQTL_GTEx_Brain_Frontal_Cortex_BA9	ENSG00000095906.16	16	1782901	rs2235648	16	1786795	A	C	0.59257	0.0021	0.0053	0.691938	0.230686	0.0412112	2.17277e-08	0.00910328	0.0230324	0.692668	0.692668	0.10059	20	ENSG00000095906	16	1782932	1789186	+
ADAD2	eQTL_GTEx_Brain_Cerebellum	ENSG00000140955.10	16	84191138	rs3785033	16	84185706	C	G	0.599674	0.0021	0.0053	0.691938	0.539243	0.0966604	2.42272e-08	0.00389435	0.00985335	0.692673	0.692673	0.512293	14	ENSG00000140955	16	84191138	84197168	+
SPATA6	eQTL_GTEx_Brain_Nucleus_accumbens_basal_ganglia	ENSG00000132122.11	1	48295372	rs3738309	1	48403616	A	T	0.422612	0.0021	0.0053	0.691938	-0.230881	0.0416595	2.98874e-08	-0.00909559	0.0230141	0.692682	0.797082	0.873838	19	ENSG00000132122	1	48295373	48472208	-
SPATA6	eQTL_GTEx_Brain_Hippocampus	ENSG00000132122.11	1	48295372	rs3767618	1	48391998	A	G	0.412191	0.0021	0.0053	0.691938	-0.235463	0.0430528	4.5214e-08	-0.0089186	0.0225678	0.692702	0.692702	0.940486	20	ENSG00000132122	1	48295373	48472208	-
DSTYK	eQTL_GTEx_Brain_Amygdala	ENSG00000133059.16	1	205142505	rs3851296	1	205284711	C	A	0.429397	0.0021	0.0053	0.691938	0.415241	0.0760289	4.71806e-08	0.0050573	0.0127972	0.692704	0.692704	0.594471	20	ENSG00000133059	1	205142505	205211702	-
SRP72	eQTL_GTEx_Brain_Cerebellum	ENSG00000174780.15	4	56466915	rs79703835	4	56498447	G	A	0.0771386	0.0038	0.0096	0.692228	-0.514476	0.0826933	4.92428e-10	-0.00738616	0.0186975	0.692817	0.692817	0.0713737	10	ENSG00000174780	4	56467617	56503681	+
CCNJL	eQTL_eQTLGen	ENSG00000135083	5	160297240	rs7379159	5	160249830	A	C	0.110193	-0.0032	0.0081	0.692797	0.170531	0.0122202	2.94127e-44	-0.0187649	0.0475177	0.692914	0.875588	0.487187	20	ENSG00000135083	5	160249083	160345396	-
C2orf42	eQTL_eQTLGen	ENSG00000115998	2	70199250	rs72902427	2	70190907	G	T	0.0638714	0.0041	0.0104	0.693411	-0.537784	0.0158264	4.37181e-253	-0.00762388	0.0193399	0.69343	0.520122	0.100953	20	ENSG00000115998	2	70149885	70248615	-
C2orf42	eQTL_BrainMeta	ENSG00000115998.8	2	70199250	rs72902427	2	70190907	G	T	0.0638714	0.0041	0.0104	0.693411	-0.696169	0.0631925	3.17731e-28	-0.00588938	0.0149485	0.693597	0.352007	0.0819386	20	ENSG00000115998	2	70149885	70248615	-
PGAP2	eQTL_BrainMeta	ENSG00000148985.20	11	3812048	rs6578414	11	3817259	T	C	0.135169	0.003	0.0076	0.693037	-0.270304	0.0448533	1.67646e-09	-0.0110986	0.0281767	0.69366	0.69366	0.806384	16	ENSG00000148985	11	3797724	3826371	+
MTR	eQTL_BrainMeta	ENSG00000116984.15	1	236858269	rs11802532	1	236893301	T	C	0.196897	-0.0026	0.0066	0.693626	0.656614	0.0358447	5.91169e-75	-0.00395971	0.0100539	0.693693	0.637671	0.965167	20	ENSG00000116984	1	236795260	236921278	+
HAPLN3	eQTL_eQTLGen	ENSG00000140511	15	88886446	rs2280215	15	88899201	G	C	0.317567	0.0026	0.0066	0.693626	-0.11083	0.008533	1.42371e-38	-0.0234594	0.059578	0.693759	0.626363	0.119928	20	ENSG00000140511	15	88877294	88895597	-
RHOD	eQTL_BrainMeta	ENSG00000173156.7	11	67064432	rs114895445	11	67056790	T	C	0.0865501	0.0037	0.0094	0.693864	-1.11541	0.0512043	3.32699e-105	-0.00331717	0.00842877	0.693911	0.253526	0.229621	20	ENSG00000173156	11	67056847	67072017	+
IFIT1	eQTL_GTEx_Brain_Cerebellar_Hemisphere	ENSG00000185745.9	10	89392546	rs303213	10	89401325	C	T	0.190419	0.0026	0.0066	0.693626	-0.665389	0.0822224	5.84268e-16	-0.00390749	0.00993076	0.69397	0.69397	0.51903	20	ENSG00000185745	10	89392546	89406487	+
MGAT3	eQTL_eQTLGen	ENSG00000128268	22	39474603	rs1005522	22	39449893	C	A	0.231944	0.0024	0.0061	0.693993	0.381362	0.00929499	0	0.00629323	0.015996	0.694006	0.742232	0.051749	20	ENSG00000128268	22	39457012	39492194	+
SLC12A2	eQTL_eQTLGen	ENSG00000064651	5	128136722	rs17764730	5	128021834	T	C	0.246575	0.0024	0.0061	0.693993	-0.18575	0.00943852	3.19999e-86	-0.0129206	0.0328464	0.694051	0.958398	0.629096	20	ENSG00000064651	5	128083766	128189677	+
CD300LB	eQTL_eQTLGen	ENSG00000178789	17	74526324	rs148420928	17	74483513	T	C	0.0299817	-0.0059	0.015	0.694073	0.817888	0.0322206	3.7883e-142	-0.0072137	0.0183421	0.694108	0.363333	0.502211	20	ENSG00000178789	17	74521174	74531475	-
RHOD	eQTL_GTEx_Brain_Nucleus_accumbens_basal_ganglia	ENSG00000173156.6	11	67056818	rs114895445	11	67056790	T	C	0.0865501	0.0037	0.0094	0.693864	-0.781072	0.0941453	1.07267e-16	-0.00473708	0.0120483	0.69419	0.69419	0.228177	17	ENSG00000173156	11	67056847	67072017	+
RHOD	eQTL_GTEx_Brain_Putamen_basal_ganglia	ENSG00000173156.6	11	67056818	rs114895445	11	67056790	T	C	0.0865501	0.0037	0.0094	0.693864	-0.880346	0.106463	1.35092e-16	-0.00420289	0.0106897	0.694193	0.694193	0.301538	15	ENSG00000173156	11	67056847	67072017	+
RHOD	eQTL_GTEx_Brain_Amygdala	ENSG00000173156.6	11	67056818	rs114895445	11	67056790	T	C	0.0865501	0.0037	0.0094	0.693864	-1.10931	0.142007	5.64337e-15	-0.00333541	0.00848449	0.694232	0.694232	0.250791	13	ENSG00000173156	11	67056847	67072017	+
RHOD	eQTL_GTEx_Brain_Caudate_basal_ganglia	ENSG00000173156.6	11	67056818	rs114895445	11	67056790	T	C	0.0865501	0.0037	0.0094	0.693864	-0.790918	0.103523	2.17196e-14	-0.00467811	0.0119007	0.694249	0.694249	0.276954	8	ENSG00000173156	11	67056847	67072017	+
KRT83	eQTL_GTEx_Brain_Cortex	ENSG00000170523.3	12	52314301	rs2277384	12	52317591	C	G	0.24395	0.0024	0.0061	0.693993	0.817292	0.0895343	6.96088e-20	0.00293653	0.0074706	0.694262	0.745756	0.71699	20	ENSG00000170523	12	52314301	52321398	-
SIVA1	eQTL_GTEx_Brain_Cerebellum	ENSG00000184990.12	14	104753100	rs4983541	14	104742649	A	G	0.188452	-0.0026	0.0066	0.693626	0.386571	0.0677997	1.18645e-08	-0.0067258	0.0171139	0.694318	0.694318	0.911174	10	ENSG00000184990	14	104753147	104768494	+
QRICH1	eQTL_GTEx_Brain_Cerebellum	ENSG00000198218.10	3	49029707	rs6446247	3	49064568	T	A	0.763003	0.0024	0.0061	0.693993	-0.406235	0.0495753	2.5206e-16	-0.00590791	0.0150332	0.694327	0.694327	0.00863751	20	ENSG00000198218	3	49029707	49094363	-
SIVA1	eQTL_GTEx_Brain_Frontal_Cortex_BA9	ENSG00000184990.12	14	104753100	rs4983541	14	104742649	A	G	0.188452	-0.0026	0.0066	0.693626	0.310219	0.0554534	2.21602e-08	-0.00838118	0.021328	0.694344	0.694344	0.999017	13	ENSG00000184990	14	104753147	104768494	+
ZBTB10	eQTL_BrainMeta	ENSG00000205189.12	8	80505942	rs1051920	8	80526185	T	C	0.238553	0.0024	0.0061	0.693993	0.265472	0.0332631	1.45168e-15	0.00904049	0.0230058	0.694345	0.694345	0.941611	20	ENSG00000205189	8	80485619	80526265	+
RHOD	eQTL_GTEx_Brain_Hippocampus	ENSG00000173156.6	11	67056818	rs114895445	11	67056790	T	C	0.0865501	0.0037	0.0094	0.693864	-0.975445	0.143404	1.03136e-11	-0.00379314	0.00965275	0.694349	0.694349	0.258678	17	ENSG00000173156	11	67056847	67072017	+
PIP5K1A	eQTL_BrainMeta	ENSG00000143398.20	1	151223742	rs182830202	1	151198877	T	C	0.0321882	-0.0057	0.0145	0.694243	1.0039	0.0856544	1.00235e-31	-0.00567785	0.0144518	0.694406	0.137546	0.465069	20	ENSG00000143398	1	151197949	151249536	+
DALRD3	eQTL_GTEx_Brain_Cerebellum	ENSG00000178149.16	3	49015954	rs6446247	3	49064568	T	A	0.763003	0.0024	0.0061	0.693993	0.468718	0.0643861	3.34307e-13	0.00512035	0.0130332	0.694416	0.694416	0.00178173	20	ENSG00000178149	3	49015488	49022293	-
PIP5K1A	eQTL_eQTLGen	ENSG00000143398	1	151223742	rs182830202	1	151198877	T	C	0.0321882	-0.0057	0.0145	0.694243	0.424843	0.0383398	1.5513e-28	-0.0134167	0.0341517	0.694426	0.573098	0.23268	20	ENSG00000143398	1	151197949	151249536	+
FRAT2	eQTL_eQTLGen	ENSG00000181274	10	97333613	rs11189165	10	97363700	G	A	0.326781	-0.0022	0.0056	0.694425	0.549585	0.00791762	0	-0.00400302	0.0101897	0.69443	0.071738	0.000737168	20	ENSG00000181274	10	97332497	97334729	-
RHOD	eQTL_GTEx_Brain_Anterior_cingulate_cortex_BA24	ENSG00000173156.6	11	67056818	rs114895445	11	67056790	T	C	0.0865501	0.0037	0.0094	0.693864	-0.720399	0.116705	6.70905e-10	-0.00513604	0.0130748	0.694453	0.694453	0.198369	20	ENSG00000173156	11	67056847	67072017	+
QRICH1	eQTL_GTEx_Brain_Cerebellar_Hemisphere	ENSG00000198218.10	3	49029707	rs6446247	3	49064568	T	A	0.763003	0.0024	0.0061	0.693993	-0.39021	0.0560024	3.22069e-12	-0.00615053	0.0156575	0.694455	0.694455	0.0111892	20	ENSG00000198218	3	49029707	49094363	-
CCDC169	eQTL_GTEx_Brain_Hippocampus	ENSG00000242715.7	13	36222008	rs7334592	13	36182348	G	A	0.771165	-0.0024	0.0061	0.693993	0.535235	0.0781412	7.40635e-12	-0.00448401	0.0114156	0.694471	0.694471	0.508435	20	ENSG00000242715	13	36222008	36297840	-
MCF2L	eQTL_eQTLGen	ENSG00000126217	13	112997060	rs12323211	13	112967843	G	A	0.100728	-0.0033	0.0084	0.694425	0.407353	0.0185393	5.28975e-107	-0.00810108	0.0206242	0.694471	0.831847	0.976821	20	ENSG00000126217	13	112894378	113099742	+
FAM110D	eQTL_BrainMeta	ENSG00000197245.6	1	26161521	rs3806383	1	26158230	T	G	0.315053	0.0022	0.0056	0.694425	0.5967	0.0333125	9.46716e-72	0.00368694	0.0093872	0.694495	0.0103554	0.0457523	20	ENSG00000197245	1	26159079	26163962	+
BACE2	eQTL_GTEx_Brain_Substantia_nigra	ENSG00000182240.15	21	41167801	rs13049838	21	41141748	A	G	0.238547	-0.0024	0.0061	0.693993	-0.649141	0.09833	4.06592e-11	0.00369719	0.00941371	0.694507	0.694507	0.887161	16	ENSG00000182240	21	41167801	41282530	+
RHOD	eQTL_GTEx_Brain_Hypothalamus	ENSG00000173156.6	11	67056818	rs114895445	11	67056790	T	C	0.0865501	0.0037	0.0094	0.693864	-0.8609	0.146791	4.49688e-09	-0.00429783	0.0109434	0.694516	0.694516	0.266725	15	ENSG00000173156	11	67056847	67072017	+
PIP5K1A	eQTL_GTEx_Brain_Cerebellar_Hemisphere	ENSG00000143398.19	1	151197949	rs182830202	1	151198877	T	C	0.0321882	-0.0057	0.0145	0.694243	0.968409	0.126562	1.9836e-14	-0.00588594	0.0149928	0.694626	0.694626	0.786898	20	ENSG00000143398	1	151197949	151249536	+
PIP5K1A	eQTL_GTEx_Brain_Caudate_basal_ganglia	ENSG00000143398.19	1	151197949	rs182830202	1	151198877	T	C	0.0321882	-0.0057	0.0145	0.694243	0.777389	0.105028	1.34409e-13	-0.00733224	0.0186785	0.694652	0.694652	0.698453	20	ENSG00000143398	1	151197949	151249536	+
RECQL5	eQTL_BrainMeta	ENSG00000108469.15	17	75647017	rs11652623	17	75701547	C	G	0.0342906	0.0055	0.014	0.694425	0.758118	0.079261	1.12384e-21	0.00725481	0.0184824	0.69467	0.69467	0.317439	6	ENSG00000108469	17	75626845	75667189	-
ASB17	eQTL_BrainMeta	ENSG00000154007.7	1	75925639	rs116030564	1	75970565	G	A	0.0130998	-0.0094	0.0239	0.694094	1.7375	0.285893	1.22106e-09	-0.00541006	0.0137841	0.6947	0.6947	0.484285	10	ENSG00000154007	1	75918873	75932404	-
TMEM127	eQTL_BrainMeta	ENSG00000135956.9	2	96257256	rs2301707	2	96266108	C	T	0.319366	-0.0022	0.0056	0.694425	0.286997	0.0357542	9.99348e-16	-0.00766559	0.0195358	0.694772	0.694772	0.382083	20	ENSG00000135956	2	96248514	96265997	-
RPL21	eQTL_eQTLGen	ENSG00000122026	13	27254000	rs17522912	13	27278809	A	C	0.0559731	-0.0044	0.0112	0.694425	-0.175166	0.0231261	3.6079e-14	0.025119	0.0640253	0.694815	0.694815	0.53999	20	ENSG00000122026	13	27251362	27256691	+
SERPINB6	eQTL_GTEx_Brain_Cerebellar_Hemisphere	ENSG00000124570.17	6	2948159	rs7751512	6	2966447	T	C	0.305312	-0.0022	0.0056	0.694425	0.362832	0.0479612	3.87499e-14	-0.00606341	0.0154549	0.694816	0.0807515	0.724431	20	ENSG00000124570	6	2948159	2972165	-
TYRP1	eQTL_BrainMeta	ENSG00000107165.13	9	12697862	rs11794202	9	12725594	T	C	0.0623557	0.0042	0.0107	0.694672	-0.802864	0.0675878	1.52502e-32	-0.00523127	0.0133346	0.69483	0.758384	0.94368	20	ENSG00000107165	9	12685439	12710285	+
PIP5K1A	eQTL_GTEx_Brain_Cerebellum	ENSG00000143398.19	1	151197949	rs182830202	1	151198877	T	C	0.0321882	-0.0057	0.0145	0.694243	0.733404	0.120636	1.20569e-09	-0.00777198	0.0198121	0.694848	0.694848	0.598179	11	ENSG00000143398	1	151197949	151249536	+
FAM110D	eQTL_GTEx_Brain_Cerebellum	ENSG00000197245.5	1	26159020	rs3806383	1	26158230	T	G	0.315053	0.0022	0.0056	0.694425	0.510132	0.0777965	5.48033e-11	0.00431261	0.0109972	0.694944	0.694944	0.244753	19	ENSG00000197245	1	26159079	26163962	+
PIP5K1A	eQTL_GTEx_Brain_Cortex	ENSG00000143398.19	1	151197949	rs182830202	1	151198877	T	C	0.0321882	-0.0057	0.0145	0.694243	0.645079	0.116728	3.26978e-08	-0.00883613	0.0225347	0.694975	0.694975			ENSG00000143398	1	151197949	151249536	+
RMND5B	eQTL_BrainMeta	ENSG00000145916.19	5	178140782	rs139661485	5	178141899	C	T	0.0107802	-0.0091	0.0232	0.69488	1.29763	0.118168	4.70556e-28	-0.00701279	0.0178902	0.695065	0.695065			ENSG00000145916	5	178130996	178150568	+
BIN3	eQTL_GTEx_Brain_Cortex	ENSG00000147439.12	8	22621515	rs11136093	8	22622475	G	C	0.324605	0.0022	0.0056	0.694425	0.397616	0.0702521	1.5151e-08	0.00553298	0.0141178	0.695122	0.695122	0.435578	11	ENSG00000147439	8	22620418	22669148	-
VMAC	eQTL_GTEx_Brain_Cortex	ENSG00000187650.3	19	5904858	rs483466	19	5908150	C	T	0.710154	0.0022	0.0056	0.694425	0.380595	0.0683012	2.51395e-08	0.00578042	0.0147503	0.695144	0.695144	0.673867	16	ENSG00000187650	19	5904872	5910853	+
FAM110D	eQTL_GTEx_Brain_Cerebellar_Hemisphere	ENSG00000197245.5	1	26159020	rs3806383	1	26158230	T	G	0.315053	0.0022	0.0056	0.694425	0.446573	0.080358	2.73995e-08	0.00492641	0.0125712	0.695148	0.695148	0.136079	16	ENSG00000197245	1	26159079	26163962	+
FAM110D	eQTL_GTEx_Brain_Cortex	ENSG00000197245.5	1	26159020	rs3806383	1	26158230	T	G	0.315053	0.0022	0.0056	0.694425	0.409335	0.0743265	3.64477e-08	0.00537457	0.0137155	0.695161	0.695161	0.368457	13	ENSG00000197245	1	26159079	26163962	+
PIF1	eQTL_eQTLGen	ENSG00000140451	15	64820650	rs111546654	15	64821948	A	G	0.0207228	-0.0069	0.0176	0.695025	0.336124	0.0281837	8.64296e-33	-0.0205281	0.0523899	0.695181	0.894232	0.86804	20	ENSG00000140451	15	64815632	64825668	-
KLRC4	eQTL_GTEx_Brain_Frontal_Cortex_BA9	ENSG00000183542.5	12	10407382	rs35522829	12	10489694	T	G	0.124599	-0.0031	0.0079	0.694759	0.786123	0.122552	1.41169e-10	-0.0039434	0.0100681	0.6953	0.6953	0.548004	12	ENSG00000183542	12	10407384	10409757	-
ZNF691	eQTL_BrainMeta	ENSG00000164011.18	1	42849525	rs11210729	1	42840457	A	G	0.13975	0.0029	0.0074	0.695138	-0.358104	0.0412289	3.7624e-18	-0.00809821	0.0206854	0.695432	0.695432	0.0916529	20	ENSG00000164011	1	42846573	42852477	+
ANKRD26	eQTL_GTEx_Brain_Cerebellum	ENSG00000107890.16	10	26991914	rs10443989	10	27116847	A	G	0.127138	0.0031	0.0079	0.694759	-0.380097	0.0681881	2.48605e-08	-0.00815581	0.0208356	0.695475	0.695475	0.869919	20	ENSG00000107890	10	26973793	27100494	-
NINL	eQTL_GTEx_Brain_Putamen_basal_ganglia	ENSG00000101004.14	20	25452705	rs12625991	20	25589374	A	G	0.151411	0.0029	0.0074	0.695138	0.656076	0.0890489	1.73737e-13	0.00442022	0.0112951	0.695547	0.695547	0.712528	20	ENSG00000101004	20	25452697	25585531	-
ZNF691	eQTL_eQTLGen	ENSG00000164011	1	42849525	rs11210729	1	42840457	A	G	0.13975	0.0029	0.0074	0.695138	-0.0763064	0.0115402	3.78649e-11	-0.0380047	0.0971476	0.695645	0.187896	0.146667	20	ENSG00000164011	1	42846573	42852477	+
TAB2	eQTL_eQTLGen	ENSG00000055208	6	149315127	rs62425952	6	149242758	T	C	0.161897	0.0027	0.0069	0.695572	-0.164688	0.0104095	2.22916e-56	-0.0163946	0.0419102	0.695661	0.285029	0.964406	20	ENSG00000055208	6	149218641	149411613	+
YPEL1	eQTL_BrainMeta	ENSG00000100027.17	22	21716665	rs73149918	22	21723342	A	G	0.170118	0.0027	0.0069	0.695572	0.49776	0.0387752	1.01651e-37	0.0054243	0.0138685	0.695707	0.848828	0.512652	20	ENSG00000100027	22	21697536	21735794	-
ARF4	eQTL_eQTLGen	ENSG00000168374	3	57584792	rs115681122	3	57248888	G	A	0.0102379	-0.0097	0.0248	0.695702	0.993168	0.0498899	3.52471e-88	-0.00976673	0.0249754	0.695758	0.420953	0.155218	9	ENSG00000168374	3	57571363	57598220	-
NINL	eQTL_GTEx_Brain_Caudate_basal_ganglia	ENSG00000101004.14	20	25452705	rs12625991	20	25589374	A	G	0.151411	0.0029	0.0074	0.695138	0.479617	0.0823201	5.66893e-09	0.00604649	0.0154638	0.695791	0.695791	0.830625	20	ENSG00000101004	20	25452697	25585531	-
POMZP3	eQTL_BrainMeta	ENSG00000146707.14	7	76618623	rs11505688	7	76587304	T	C	0.205003	0.0025	0.0064	0.696074	-1.12235	0.0364834	8.13176e-208	-0.00222747	0.0057028	0.696098	0.377955	0.0195818	20	ENSG00000146707	7	76609986	76627279	-
ARC	eQTL_eQTLGen	ENSG00000198576	8	142612764	rs28600329	8	142616065	A	C	0.5332	-0.0025	0.0064	0.696074	-0.175034	0.00992909	1.49127e-69	0.0142829	0.0365733	0.696145	0.31899	0.442352	20	ENSG00000198576	8	142611049	142614479	-
POMZP3	eQTL_GTEx_Brain_Frontal_Cortex_BA9	ENSG00000146707.14	7	76609986	rs10268836	7	76593622	A	G	0.205021	0.0025	0.0064	0.696074	-1.2727	0.0928631	9.46029e-43	-0.00196433	0.00503072	0.696192	0.696192	0.169403	20	ENSG00000146707	7	76609986	76627279	-
GPX2	eQTL_eQTLGen	ENSG00000176153	14	64941028	rs4902336	14	64920544	T	C	0.201385	-0.0025	0.0064	0.696074	-0.129421	0.0100389	4.99319e-38	0.0193168	0.0494737	0.696207	0.821766	0.22501	20	ENSG00000176153	14	64939152	64942746	-
PDCD2	eQTL_GTEx_Brain_Cerebellar_Hemisphere	ENSG00000071994.10	6	170575295	rs75159687	6	170538013	C	T	0.038373	0.005	0.0128	0.696074	1.32805	0.114827	6.14956e-31	0.00376492	0.00964369	0.696239	0.811686	0.186968	8	ENSG00000071994	6	170575295	170584692	-
LRRC32	eQTL_eQTLGen	ENSG00000137507	11	76664136	rs7943302	11	76654727	C	G	0.196848	-0.0025	0.0064	0.696074	-0.119928	0.010428	1.31e-30	0.0208458	0.0533961	0.696241	0.955511	0.902631	20	ENSG00000137507	11	76657524	76670747	-
TMEM101	eQTL_eQTLGen	ENSG00000091947	17	44017567	rs77536093	17	44014960	G	A	0.0470866	0.0048	0.0123	0.696356	-0.710257	0.0213085	1.32396e-243	-0.00675812	0.0173189	0.696376	0.338205	0.0849296	20	ENSG00000091947	17	44011188	44023946	-
PLA2G2C	eQTL_BrainMeta	ENSG00000187980.7	1	20173885	rs6668468	1	20199554	A	G	0.201607	-0.0025	0.0064	0.696074	0.259562	0.0334865	9.1002e-15	-0.00963161	0.0246882	0.696441	0.921454	0.964075	15	ENSG00000187980	1	20161253	20186518	-
RAMAC	eQTL_BrainMeta	ENSG00000169612.4	15	82988634	rs111508217	15	82999232	G	C	0.0211084	0.0073	0.0187	0.69626	-1.03134	0.11408	1.55987e-19	-0.00707817	0.0181487	0.696528	0.696528	0.885922	20	ENSG00000169612	15	82986210	82991057	+
MFSD14B	eQTL_GTEx_Brain_Caudate_basal_ganglia	ENSG00000148110.15	9	94374551	rs7038593	9	94484252	T	C	0.464889	0.0025	0.0064	0.696074	0.269902	0.0403906	2.35221e-11	0.00926262	0.0237528	0.696567	0.696567	0.582556	20	ENSG00000148110	9	94374569	94461042	+
SMARCB1	eQTL_BrainMeta	ENSG00000099956.20	22	23812470	rs9612481	22	23832323	A	G	0.114869	0.0032	0.0082	0.696356	-0.427494	0.0477206	3.29824e-19	-0.00748548	0.0191997	0.69663	0.920646	0.473347	15	ENSG00000099956	22	23786931	23838009	+
BAMBI	eQTL_eQTLGen	ENSG00000095739	10	28680226	rs1775909	10	28808361	G	C	0.265069	0.0023	0.0059	0.696662	0.411766	0.00847196	0	0.0055857	0.014329	0.696671	0.849657	0.454036	20	ENSG00000095739	10	28677510	28682932	+
RPN1	eQTL_eQTLGen	ENSG00000163902	3	128650522	rs34198449	3	128662427	A	G	0.270163	-0.0023	0.0059	0.696662	0.245979	0.00971067	1.46293e-141	-0.00935039	0.0239886	0.696696	0.00733082	0.0215734	20	ENSG00000163902	3	128619969	128681075	-
TESC	eQTL_eQTLGen	ENSG00000088992	12	117069201	rs11838192	12	117055684	A	G	0.128882	0.003	0.0077	0.696825	0.424002	0.0112909	1.2806e-308	0.00707544	0.0181613	0.69684	0.20293	0.974895	20	ENSG00000088992	12	117038923	117099479	-
ANKRD26	eQTL_BrainMeta	ENSG00000107890.17	10	27037143	rs67262546	10	27103639	C	T	0.128063	0.003	0.0077	0.696825	0.681451	0.0481354	1.69114e-45	0.00440237	0.0113037	0.696934	0.737529	0.394503	20	ENSG00000107890	10	26973793	27100494	-
CUL3	eQTL_eQTLGen	ENSG00000036257	2	224527774	rs3768897	2	224473305	A	G	0.128113	0.003	0.0077	0.696825	0.165586	0.0121179	1.65208e-42	0.0181175	0.0465204	0.696942	0.0512372	0.169518	20	ENSG00000036257	2	224470150	224585397	-
STAG3	eQTL_GTEx_Brain_Putamen_basal_ganglia	ENSG00000066923.17	7	100177563	rs858512	7	100226830	G	A	0.732242	-0.0023	0.0059	0.696662	-0.467849	0.0580572	7.72887e-16	0.00491612	0.0126257	0.696999	0.0299768	0.0454806	20	ENSG00000066923	7	100177563	100221488	+
RNF166	eQTL_GTEx_Brain_Cerebellum	ENSG00000158717.10	16	88696495	rs7350860	16	88703001	T	C	0.282	-0.0023	0.0059	0.696662	-0.449065	0.0640135	2.29688e-12	0.00512175	0.0131587	0.697106	0.693769	0.529116	3	ENSG00000158717	16	88696499	88706408	-
RPS6	eQTL_BrainMeta	ENSG00000137154.13	9	19377976	rs41270113	9	19380241	T	A	0.0796532	0.0037	0.0095	0.696926	0.574287	0.0527278	1.26483e-27	0.00644277	0.0165528	0.69711	0.47895	0.0765659	20	ENSG00000137154	9	19375715	19380236	-
NINJ2	eQTL_BrainMeta	ENSG00000171840.12	12	614038	rs11063848	12	608335	G	A	0.268361	-0.0023	0.0059	0.696662	0.201997	0.031838	2.23137e-10	-0.0113863	0.0292635	0.697205	0.697205	0.405272	20	ENSG00000171840	12	564296	663589	-
STAG3	eQTL_GTEx_Brain_Frontal_Cortex_BA9	ENSG00000066923.17	7	100177563	rs858512	7	100226830	G	A	0.732242	-0.0023	0.0059	0.696662	-0.392637	0.06264	3.65348e-10	0.00585783	0.0150556	0.697218	0.697218	0.209899	20	ENSG00000066923	7	100177563	100221488	+
OGDH	eQTL_BrainMeta	ENSG00000105953.15	7	44657819	rs138130746	7	44695574	A	G	0.0821493	0.0037	0.0095	0.696926	0.447379	0.0542266	1.5815e-16	0.00827039	0.0212584	0.697246	0.697246	0.329239	20	ENSG00000105953	7	44606572	44709066	+
PVRIG	eQTL_GTEx_Brain_Substantia_nigra	ENSG00000213413.2	7	100218241	rs858512	7	100226830	G	A	0.732242	-0.0023	0.0059	0.696662	-0.586664	0.0959929	9.8677e-10	0.00392047	0.0100773	0.697247	0.697247	0.147207	16	ENSG00000213413	7	100218241	100221490	+
FCHSD2	eQTL_BrainMeta	ENSG00000137478.15	11	72989531	rs4944014	11	72816135	T	C	0.275676	0.0023	0.0059	0.696662	0.176148	0.0293828	2.03549e-09	0.0130572	0.0335652	0.697269	0.697269	0.794065	20	ENSG00000137478	11	72836745	73142318	-
PANK1	eQTL_BrainMeta	ENSG00000152782.16	10	89612535	rs12414650	10	89746011	T	C	0.262684	-0.0023	0.0059	0.696662	0.190851	0.0324772	4.19095e-09	-0.0120513	0.030982	0.697294	0.697294	0.435351	10	ENSG00000152782	10	89582988	89645242	-
AFAP1	eQTL_eQTLGen	ENSG00000196526	4	7849320	rs62290601	4	7937281	A	T	0.364835	0.0021	0.0054	0.697358	0.873284	0.00664545	0	0.00240472	0.00618358	0.69736	0.0398821	0.0784405	20	ENSG00000196526	4	7758714	7939926	-
GSR	eQTL_eQTLGen	ENSG00000104687	8	30702956	rs3594	8	30678143	A	C	0.375064	0.0021	0.0054	0.697358	0.394374	0.00798361	0	0.00532489	0.013693	0.697367	0.180753	0.358736	20	ENSG00000104687	8	30678066	30727846	-
RTP4	eQTL_eQTLGen	ENSG00000136514	3	187370230	rs3821812	3	187371024	T	C	0.3609	-0.0021	0.0054	0.697358	0.305076	0.00810944	1.01798e-309	-0.00688353	0.0177015	0.697374	0.985756	0.626087	20	ENSG00000136514	3	187368385	187372076	+
ZNF816	eQTL_eQTLGen	ENSG00000180257	19	52956145	rs9304741	19	52947975	C	T	0.378887	0.0021	0.0054	0.697358	0.292017	0.00919265	1.88775e-221	0.00719136	0.0184935	0.69738	0.645529	0.900857	20	ENSG00000180257	19	52949379	52962911	-
CRHR2	eQTL_BrainMeta	ENSG00000106113.19	7	30676036	rs1468402	7	30629266	G	A	0.346204	0.0021	0.0054	0.697358	0.455008	0.032135	1.63634e-45	0.0046153	0.0118724	0.697467	0.697467	0.712421	20	ENSG00000106113	7	30651942	30700129	-
DBF4B	eQTL_GTEx_Brain_Cerebellum	ENSG00000161692.17	17	44708608	rs75840576	17	44735409	G	A	0.140265	0.0028	0.0072	0.697358	-1.26068	0.0904905	4.07004e-44	-0.00222102	0.00571343	0.69747	0.505007	0.521822	20	ENSG00000161692	17	44708608	44752264	+
CRHR2	eQTL_eQTLGen	ENSG00000106113	7	30676036	rs1468402	7	30629266	G	A	0.346204	0.0021	0.0054	0.697358	0.116356	0.00857147	5.64971e-42	0.0180481	0.0464283	0.697476	0.764967	0.74545	20	ENSG00000106113	7	30651942	30700129	-
NUDT14	eQTL_GTEx_Brain_Nucleus_accumbens_basal_ganglia	ENSG00000183828.14	14	105172938	rs3784235	14	105170793	T	C	0.613675	-0.0021	0.0054	0.697358	0.795769	0.0586471	6.13498e-42	-0.00263896	0.00678868	0.697476	0.697476	0.308554	19	ENSG00000183828	14	105172938	105181323	-
ZNF622	eQTL_eQTLGen	ENSG00000173545	5	16458660	rs334471	5	16512360	A	G	0.378935	-0.0021	0.0054	0.697358	-0.102592	0.0081207	1.38179e-36	0.0204694	0.0526606	0.697495	0.86125	0.799035	20	ENSG00000173545	5	16451519	16465800	-
DBF4B	eQTL_GTEx_Brain_Nucleus_accumbens_basal_ganglia	ENSG00000161692.17	17	44708608	rs75840576	17	44735409	G	A	0.140265	0.0028	0.0072	0.697358	-0.948861	0.0773055	1.24649e-34	-0.00295091	0.00759185	0.697503	0.697503	0.549261	20	ENSG00000161692	17	44708608	44752264	+
ZNF589	eQTL_GTEx_Brain_Cortex	ENSG00000164048.13	3	48241100	rs6806112	3	48234587	T	A	0.356735	0.0021	0.0054	0.697358	0.899454	0.0736325	2.57104e-34	0.00233475	0.00600668	0.697504	0.697504	0.137853	20	ENSG00000164048	3	48241100	48299253	+
DBF4B	eQTL_GTEx_Brain_Caudate_basal_ganglia	ENSG00000161692.17	17	44708608	rs75840576	17	44735409	G	A	0.140265	0.0028	0.0072	0.697358	-1.08417	0.0902498	3.03643e-33	-0.00258262	0.0066445	0.697509	0.697509	0.594773	20	ENSG00000161692	17	44708608	44752264	+
ZNF589	eQTL_GTEx_Brain_Cerebellar_Hemisphere	ENSG00000164048.13	3	48241100	rs6806112	3	48234587	T	A	0.356735	0.0021	0.0054	0.697358	0.847773	0.0774636	7.08815e-28	0.00247708	0.00637365	0.69754	0.69754	0.15721	20	ENSG00000164048	3	48241100	48299253	+
ADCK5	eQTL_eQTLGen	ENSG00000173137	8	144383172	rs35817095	8	144377008	T	C	0.355378	0.0021	0.0054	0.697358	-0.193771	0.0179285	3.15469e-27	-0.0108375	0.027886	0.697544	0.697544	0.377073	15	ENSG00000173137	8	144373101	144393242	+
ASL	eQTL_BrainMeta	ENSG00000126522.17	7	66085249	rs59466412	7	66100371	A	G	0.366637	-0.0021	0.0054	0.697358	-0.404099	0.0376053	6.20158e-27	0.00519675	0.0133718	0.697547	0.697547	0.128984	9	ENSG00000126522	7	66075800	66094697	+
DBF4B	eQTL_GTEx_Brain_Cerebellar_Hemisphere	ENSG00000161692.17	17	44708608	rs75840576	17	44735409	G	A	0.140265	0.0028	0.0072	0.697358	-1.07391	0.100105	7.53526e-27	-0.00260729	0.00670888	0.697547	0.697547	0.675247	20	ENSG00000161692	17	44708608	44752264	+
DBF4B	eQTL_GTEx_Brain_Hypothalamus	ENSG00000161692.17	17	44708608	rs75840576	17	44735409	G	A	0.140265	0.0028	0.0072	0.697358	-0.857254	0.0801516	1.06941e-26	-0.00326624	0.00840446	0.697548	0.268733	0.631953	20	ENSG00000161692	17	44708608	44752264	+
MOCS3	eQTL_eQTLGen	ENSG00000124217	20	50961374	rs6096210	20	50966830	G	A	0.08905	-0.0035	0.009	0.697358	-0.146856	0.0139005	4.33891e-26	0.0238329	0.061326	0.697553	0.445445	0.235039	20	ENSG00000124217	20	50958818	50963929	+
TSPAN10	eQTL_GTEx_Brain_Cerebellar_Hemisphere	ENSG00000182612.10	17	81637171	rs62075722	17	81644245	G	A	0.647256	-0.0021	0.0054	0.697358	0.897679	0.0856434	1.04963e-25	-0.00233937	0.00601965	0.697556	0.369274	0.369369	20	ENSG00000182612	17	81637171	81648754	+
DBF4B	eQTL_GTEx_Brain_Putamen_basal_ganglia	ENSG00000161692.17	17	44708608	rs75840576	17	44735409	G	A	0.140265	0.0028	0.0072	0.697358	-0.90323	0.0869558	2.83452e-25	-0.00309999	0.00797698	0.69756	0.69756	0.549905	20	ENSG00000161692	17	44708608	44752264	+
SH2B2	eQTL_eQTLGen	ENSG00000160999	7	102303401	rs803071	7	102284311	A	G	0.357193	-0.0021	0.0054	0.697358	-0.0831021	0.00824524	6.8558e-24	0.0252701	0.0650287	0.697572	0.506893	0.467144	20	ENSG00000160999	7	102285091	102321711	+
RPS6	eQTL_GTEx_Brain_Cerebellum	ENSG00000137154.12	9	19375997	rs41270113	9	19380241	T	A	0.0796532	0.0037	0.0095	0.696926	0.524395	0.0912416	9.06669e-09	0.00705575	0.0181577	0.697585	0.697585	0.152936	16	ENSG00000137154	9	19375715	19380236	-
DBF4B	eQTL_GTEx_Brain_Anterior_cingulate_cortex_BA24	ENSG00000161692.17	17	44708608	rs75840576	17	44735409	G	A	0.140265	0.0028	0.0072	0.697358	-0.972036	0.099852	2.14309e-22	-0.00288055	0.00741304	0.697588	0.697588	0.500378	20	ENSG00000161692	17	44708608	44752264	+
SH2B2	eQTL_GTEx_Brain_Cortex	ENSG00000160999.10	7	102285091	rs803071	7	102284311	A	G	0.357193	-0.0021	0.0054	0.697358	0.6145	0.0634966	3.75135e-22	-0.00341741	0.00879472	0.69759	0.69759	0.458166	20	ENSG00000160999	7	102285091	102321711	+
SH2B2	eQTL_GTEx_Brain_Frontal_Cortex_BA9	ENSG00000160999.10	7	102285091	rs803071	7	102284311	A	G	0.357193	-0.0021	0.0054	0.697358	0.598638	0.0624855	9.66483e-22	-0.00350796	0.00902791	0.697595	0.697595	0.453699	20	ENSG00000160999	7	102285091	102321711	+
KDM1A	eQTL_eQTLGen	ENSG00000004487	1	23051566	rs67056484	1	23108326	T	C	0.152032	-0.0028	0.0072	0.697358	-0.201576	0.0210911	1.20751e-21	0.0138905	0.0357481	0.697596	0.337296	0.9317	20	ENSG00000004487	1	23019443	23083689	+
ZNF589	eQTL_GTEx_Brain_Hypothalamus	ENSG00000164048.13	3	48241100	rs6806112	3	48234587	T	A	0.356735	0.0021	0.0054	0.697358	0.802215	0.084616	2.52691e-21	0.00261775	0.00673702	0.6976	0.6976	0.299193	20	ENSG00000164048	3	48241100	48299253	+
HSDL2	eQTL_BrainMeta	ENSG00000119471.15	9	112426242	rs62567816	9	112477839	G	A	0.147303	0.0028	0.0072	0.697358	0.376252	0.0407996	2.91731e-20	0.00744182	0.0191531	0.697614	0.697614	0.470811	20	ENSG00000119471	9	112380080	112472405	+
DBF4B	eQTL_GTEx_Brain_Frontal_Cortex_BA9	ENSG00000161692.17	17	44708608	rs75840576	17	44735409	G	A	0.140265	0.0028	0.0072	0.697358	-0.846236	0.0920763	3.90677e-20	-0.00330877	0.00851588	0.697616	0.697616	0.568891	20	ENSG00000161692	17	44708608	44752264	+
NCBP2AS2	eQTL_BrainMeta	ENSG00000270170.2	3	196943109	rs3732874	3	196943079	A	G	0.157634	0.0028	0.0072	0.697358	0.329235	0.0376052	2.04037e-18	0.00850456	0.0218904	0.697642	0.697642	0.0785127	17	ENSG00000270170	3	196942674	196943543	+
DBF4B	eQTL_GTEx_Brain_Hippocampus	ENSG00000161692.17	17	44708608	rs75840576	17	44735409	G	A	0.140265	0.0028	0.0072	0.697358	-0.860314	0.0989536	3.49544e-18	-0.00325463	0.00837741	0.697646	0.697646	0.596403	20	ENSG00000161692	17	44708608	44752264	+
ANKRD31	eQTL_BrainMeta	ENSG00000145700.10	5	75152593	rs6898134	5	75160906	C	T	0.354144	0.0021	0.0054	0.697358	-0.252639	0.0320313	3.08967e-15	-0.00831227	0.0214004	0.697707	0.697707	0.0820019	20	ENSG00000145700	5	75068275	75236911	-
DBF4B	eQTL_GTEx_Brain_Substantia_nigra	ENSG00000161692.17	17	44708608	rs75840576	17	44735409	G	A	0.140265	0.0028	0.0072	0.697358	-0.851887	0.10884	4.99891e-15	-0.00328682	0.00846225	0.697713	0.697713	0.425602	20	ENSG00000161692	17	44708608	44752264	+
FBXO43	eQTL_BrainMeta	ENSG00000156509.14	8	100139584	rs2514696	8	100171938	A	G	0.361368	-0.0021	0.0054	0.697358	0.226242	0.0295501	1.91473e-14	-0.00928209	0.023899	0.697729	0.697729	0.250753	20	ENSG00000156509	8	100133351	100145817	-
GPR55	eQTL_GTEx_Brain_Caudate_basal_ganglia	ENSG00000135898.9	2	230907318	rs59659158	2	230887592	G	C	0.087648	0.0035	0.009	0.697358	-0.512664	0.0675747	3.28348e-14	-0.00682708	0.0175784	0.697736	0.697736	0.977815	18	ENSG00000135898	2	230907318	230961066	-
LGI4	eQTL_BrainMeta	ENSG00000153902.14	19	35133482	rs1672997	19	35139458	G	A	0.366977	0.0021	0.0054	0.697358	-0.226953	0.0300596	4.34888e-14	-0.00925301	0.023825	0.697739	0.728009	0.488053	19	ENSG00000153902	19	35124513	35142451	-
RYR1	eQTL_BrainMeta	ENSG00000196218.13	19	38510628	rs41274330	19	38519413	T	C	0.0456459	0.0047	0.0121	0.697698	-1.42749	0.0673637	1.16216e-99	-0.0032925	0.00847785	0.697746	0.152203	0.892031	20	ENSG00000196218	19	38433691	38595273	+
ARMC7	eQTL_BrainMeta	ENSG00000125449.7	17	75120112	rs11653714	17	75157964	G	A	0.33968	-0.0021	0.0054	0.697358	-0.244616	0.0330479	1.34265e-13	0.00858487	0.0221058	0.697755	0.923037	0.0543576	20	ENSG00000125449	17	75109952	75130272	+
GPR180	eQTL_GTEx_Brain_Putamen_basal_ganglia	ENSG00000152749.7	13	94601903	rs7331814	13	94570290	G	T	0.626905	-0.0021	0.0054	0.697358	0.407106	0.059274	6.50155e-12	-0.00515836	0.0132856	0.697819	0.697819	0.0575435	11	ENSG00000152749	13	94601857	94634661	+
CEP57L1	eQTL_BrainMeta	ENSG00000183137.15	6	109134764	rs145658241	6	109086900	A	G	0.0270161	0.0061	0.0157	0.69762	0.844974	0.0898766	5.37944e-21	0.00721915	0.0185963	0.697865	0.697865	0.923737	16	ENSG00000183137	6	109095110	109174418	+
ADAMTS13	eQTL_GTEx_Brain_Hippocampus	ENSG00000160323.18	9	133414358	rs68011680	9	133466159	A	T	0.364982	0.0021	0.0054	0.697358	0.367037	0.0569713	1.17526e-10	0.00572149	0.0147392	0.697881	0.57323	0.0411454	20	ENSG00000160323	9	133414358	133459402	+
ZNF589	eQTL_GTEx_Brain_Nucleus_accumbens_basal_ganglia	ENSG00000164048.13	3	48241100	rs6806112	3	48234587	T	A	0.356735	0.0021	0.0054	0.697358	0.433564	0.0680349	1.8576e-10	0.00484358	0.0124781	0.697893	0.697893	0.318639	15	ENSG00000164048	3	48241100	48299253	+
SH2B2	eQTL_GTEx_Brain_Cerebellum	ENSG00000160999.10	7	102285091	rs803071	7	102284311	A	G	0.357193	-0.0021	0.0054	0.697358	0.323942	0.0533038	1.22236e-09	-0.00648264	0.0167037	0.697946	0.697946	0.382003	11	ENSG00000160999	7	102285091	102321711	+
GPR180	eQTL_GTEx_Brain_Substantia_nigra	ENSG00000152749.7	13	94601903	rs9524551	13	94594629	T	C	0.624084	-0.0021	0.0054	0.697358	0.500529	0.0837743	2.30464e-09	-0.00419556	0.0108114	0.697966	0.697966	0.0362562	12	ENSG00000152749	13	94601857	94634661	+
DPF3	eQTL_BrainMeta	ENSG00000205683.11	14	72756706	rs12882805	14	72731628	A	G	0.371083	-0.0021	0.0054	0.697358	0.170201	0.0287931	3.39659e-09	-0.0123383	0.0317957	0.697979	0.697979	0.0196377	17	ENSG00000205683	14	72609034	72894101	-
CBR3	eQTL_GTEx_Brain_Caudate_basal_ganglia	ENSG00000159231.5	21	36134912	rs7283498	21	36131310	A	G	0.358638	0.0021	0.0054	0.697358	-0.38244	0.0652535	4.60555e-09	-0.00549106	0.0141509	0.69799	0.69799	0.371459	20	ENSG00000159231	21	36135079	36146562	+
OMA1	eQTL_eQTLGen	ENSG00000162600	1	58481093	rs60726128	1	58542800	A	G	0.17904	0.0026	0.0067	0.697972	0.347109	0.0104055	5.53611e-244	0.00749044	0.0193036	0.697991	0.0679512	0.0740232	20	ENSG00000162600	1	58415384	58546802	-
PDCD2	eQTL_GTEx_Brain_Anterior_cingulate_cortex_BA24	ENSG00000071994.10	6	170575295	rs7762119	6	170610647	C	T	0.419897	-0.0021	0.0054	0.697358	0.361132	0.0627497	8.65828e-09	-0.00581505	0.0149871	0.698013	0.698013	0.827537	18	ENSG00000071994	6	170575295	170584692	-
PFKL	eQTL_eQTLGen	ENSG00000141959	21	44313714	rs4818906	21	44326342	G	A	0.190126	-0.0026	0.0067	0.697972	-0.273838	0.0122436	8.47492e-111	0.00949466	0.0244707	0.698015	0.435742	0.200087	20	ENSG00000141959	21	44300051	44327376	+
PIAS4	eQTL_eQTLGen	ENSG00000105229	19	4023561	rs72976940	19	4019927	C	T	0.180344	0.0026	0.0067	0.697972	0.247782	0.01192	5.67487e-96	0.0104931	0.0270446	0.698022	0.828573	0.190874	20	ENSG00000105229	19	4007736	4039386	+
APOBEC3G	eQTL_GTEx_Brain_Amygdala	ENSG00000239713.8	22	39077005	rs2011869	22	39084692	G	A	0.6609	0.0021	0.0054	0.697358	-0.45578	0.080258	1.35533e-08	-0.00460749	0.0118756	0.698031	0.698031	0.995973	12	ENSG00000239713	22	39077067	39087743	+
HDLBP	eQTL_eQTLGen	ENSG00000115677	2	241272162	rs3771569	2	241443191	T	A	0.187882	-0.0026	0.0067	0.697972	-0.184472	0.00997308	2.1829e-76	0.0140943	0.0363279	0.698035	0.469303	0.485346	20	ENSG00000115677	2	241227264	241317061	-
SFXN3	eQTL_GTEx_Brain_Cortex	ENSG00000107819.13	10	101031234	rs807049	10	101038589	C	T	0.37155	0.0021	0.0054	0.697358	0.235491	0.0417638	1.71397e-08	0.00891754	0.0229853	0.69804	0.69804	0.488402	10	ENSG00000107819	10	101031234	101041244	+
FLT3	eQTL_GTEx_Brain_Cerebellum	ENSG00000122025.14	13	28003274	rs61944700	13	28032042	A	T	0.173194	-0.0026	0.0067	0.697972	1.26288	0.07144	6.25159e-70	-0.00205879	0.00530661	0.698041	0.698041	0.559519	17	ENSG00000122025	13	28003274	28100592	-
ABCB8	eQTL_BrainMeta	ENSG00000197150.13	7	151038102	rs11769256	7	151028885	T	C	0.187889	0.0026	0.0067	0.697972	-0.683613	0.0389857	7.74916e-69	-0.00380332	0.00980326	0.698042	0.863365	0.842131	20	ENSG00000197150	7	151028422	151047782	+
OR52B6	eQTL_BrainMeta	ENSG00000187747.2	11	5581380	rs4757987	11	5884975	A	G	0.35605	0.0021	0.0054	0.697358	0.373655	0.0673207	2.85073e-08	0.00562016	0.0144873	0.698062	0.698062	0.500603	19	ENSG00000187747	11	5580877	5581884	+
FLT3	eQTL_GTEx_Brain_Cerebellar_Hemisphere	ENSG00000122025.14	13	28003274	rs79566936	13	28027857	A	G	0.173852	-0.0026	0.0067	0.697972	1.1781	0.0791685	4.38465e-50	-0.00220694	0.00568906	0.69807	0.69807	0.583864	17	ENSG00000122025	13	28003274	28100592	-
MED24	eQTL_GTEx_Brain_Hypothalamus	ENSG00000008838.19	17	40019097	rs9916158	17	40025976	T	G	0.382927	0.0021	0.0054	0.697358	-0.366731	0.0668845	4.18049e-08	-0.00572627	0.0147617	0.698079	0.698079	0.0307365	19	ENSG00000008838	17	40019097	40061215	-
ZWINT	eQTL_GTEx_Brain_Cerebellum	ENSG00000122952.16	10	56357228	rs72800978	10	56402291	G	A	0.0446885	-0.0049	0.0126	0.697358	-1.32667	0.242392	4.41875e-08	0.00369346	0.00952141	0.698082	0.698082	0.503226	10	ENSG00000122952	10	56357227	56361273	-
CCDC174	eQTL_GTEx_Brain_Cortex	ENSG00000154781.15	3	14651746	rs7639522	3	14673353	G	A	0.343741	0.0026	0.0067	0.697972	0.916253	0.0731191	5.05395e-36	0.00283764	0.0073159	0.69811	0.69811	0.374848	20	ENSG00000154781	3	14651762	14672659	+
CCDC174	eQTL_GTEx_Brain_Nucleus_accumbens_basal_ganglia	ENSG00000154781.15	3	14651746	rs7639522	3	14673353	G	A	0.343741	0.0026	0.0067	0.697972	0.882277	0.0730939	1.51292e-33	0.00294692	0.00759791	0.69812	0.69812	0.303205	20	ENSG00000154781	3	14651762	14672659	+
CDC14B	eQTL_BrainMeta	ENSG00000081377.17	9	96555042	rs7856709	9	96511956	G	A	0.185398	-0.0026	0.0067	0.697972	-0.394695	0.0332418	1.626e-32	0.00658737	0.0169842	0.698125	0.698125	0.039574	20	ENSG00000081377	9	96490241	96619843	-
CCDC174	eQTL_GTEx_Brain_Frontal_Cortex_BA9	ENSG00000154781.15	3	14651746	rs7639522	3	14673353	G	A	0.343741	0.0026	0.0067	0.697972	0.818015	0.0713978	2.16554e-30	0.00317843	0.00819526	0.698136	0.698136	0.357074	20	ENSG00000154781	3	14651762	14672659	+
CCDC174	eQTL_GTEx_Brain_Caudate_basal_ganglia	ENSG00000154781.15	3	14651746	rs7639522	3	14673353	G	A	0.343741	0.0026	0.0067	0.697972	0.690333	0.0650171	2.46521e-26	0.0037663	0.00971194	0.698164	0.698164	0.351821	20	ENSG00000154781	3	14651762	14672659	+
FLT3	eQTL_GTEx_Brain_Anterior_cingulate_cortex_BA24	ENSG00000122025.14	13	28003274	rs79566936	13	28027857	A	G	0.173852	-0.0026	0.0067	0.697972	0.875219	0.0926165	3.3906e-21	-0.00297069	0.00766168	0.698214	0.698214	0.474037	15	ENSG00000122025	13	28003274	28100592	-
CCDC174	eQTL_GTEx_Brain_Putamen_basal_ganglia	ENSG00000154781.15	3	14651746	rs7639522	3	14673353	G	A	0.343741	0.0026	0.0067	0.697972	0.652684	0.0707706	2.90182e-20	0.00398355	0.0102744	0.698226	0.698226	0.358007	20	ENSG00000154781	3	14651762	14672659	+
CCDC174	eQTL_GTEx_Brain_Hippocampus	ENSG00000154781.15	3	14651746	rs7639522	3	14673353	G	A	0.343741	0.0026	0.0067	0.697972	0.619956	0.0679136	6.9394e-20	0.00419385	0.010817	0.698231	0.698231	0.335192	20	ENSG00000154781	3	14651762	14672659	+
CCDC174	eQTL_GTEx_Brain_Cerebellar_Hemisphere	ENSG00000154781.15	3	14651746	rs7639522	3	14673353	G	A	0.343741	0.0026	0.0067	0.697972	0.709645	0.0795416	4.59254e-19	0.0036638	0.00945027	0.698243	0.698243	0.403409	15	ENSG00000154781	3	14651762	14672659	+
CCDC174	eQTL_GTEx_Brain_Cerebellum	ENSG00000154781.15	3	14651746	rs7639522	3	14673353	G	A	0.343741	0.0026	0.0067	0.697972	0.623494	0.0715077	2.80021e-18	0.00417005	0.0107565	0.698256	0.698256	0.425816	16	ENSG00000154781	3	14651762	14672659	+
CCDC174	eQTL_GTEx_Brain_Anterior_cingulate_cortex_BA24	ENSG00000154781.15	3	14651746	rs7639522	3	14673353	G	A	0.343741	0.0026	0.0067	0.697972	0.723896	0.0846881	1.25467e-17	0.00359168	0.00926501	0.698267	0.698267	0.411185	20	ENSG00000154781	3	14651762	14672659	+
PGM1	eQTL_BrainMeta	ENSG00000079739.17	1	63626828	rs61765315	1	63662638	A	T	0.183988	0.0026	0.0067	0.697972	-0.323478	0.0380759	1.96904e-17	-0.00803765	0.020734	0.698271	0.91012	0.380027	20	ENSG00000079739	1	63593411	63660245	+
TBCB	eQTL_eQTLGen	ENSG00000105254	19	36120118	rs2231569	19	36114973	T	G	0.0400262	0.005	0.0129	0.698314	0.752087	0.0226529	1.05975e-241	0.00664817	0.0171534	0.698334	0.61522	0.755184	17	ENSG00000105254	19	36114289	36125947	+
CDC14B	eQTL_eQTLGen	ENSG00000081377	9	96555042	rs7856709	9	96511956	G	A	0.185398	-0.0026	0.0067	0.697972	-0.0779246	0.0105899	1.86131e-13	0.0333656	0.0861	0.69837	0.69837	0.197346	20	ENSG00000081377	9	96490241	96619843	-
NRDC	eQTL_GTEx_Brain_Cerebellum	ENSG00000078618.21	1	51789191	rs112010165	1	51826904	T	C	0.026202	-0.0064	0.0165	0.698106	1.59968	0.180001	6.27436e-19	-0.0040008	0.0103244	0.698379	0.590382	0.0443828	20	ENSG00000078618	1	51789191	51878805	-
CCDC174	eQTL_GTEx_Brain_Amygdala	ENSG00000154781.15	3	14651746	rs7639522	3	14673353	G	A	0.343741	0.0026	0.0067	0.697972	0.737323	0.103854	1.25131e-12	0.00352627	0.00910049	0.6984	0.6984	0.345342	17	ENSG00000154781	3	14651762	14672659	+
FLT3	eQTL_GTEx_Brain_Caudate_basal_ganglia	ENSG00000122025.14	13	28003274	rs61944700	13	28032042	A	T	0.173194	-0.0026	0.0067	0.697972	0.690406	0.103568	2.62473e-11	-0.0037659	0.00972086	0.698457	0.698457	0.483169	15	ENSG00000122025	13	28003274	28100592	-
FLT3	eQTL_GTEx_Brain_Hippocampus	ENSG00000122025.14	13	28003274	rs79566936	13	28027857	A	G	0.173852	-0.0026	0.0067	0.697972	0.609963	0.0918578	3.13052e-11	-0.00426255	0.011003	0.698461	0.698461	0.373719	11	ENSG00000122025	13	28003274	28100592	-
CCDC174	eQTL_GTEx_Brain_Substantia_nigra	ENSG00000154781.15	3	14651746	rs7639522	3	14673353	G	A	0.343741	0.0026	0.0067	0.697972	0.631516	0.0977359	1.03702e-10	0.00411708	0.0106285	0.698488	0.698488	0.485601	10	ENSG00000154781	3	14651762	14672659	+
C3orf20	eQTL_GTEx_Brain_Cerebellar_Hemisphere	ENSG00000131379.9	3	14675099	rs7639522	3	14673353	G	A	0.343741	0.0026	0.0067	0.697972	-0.62429	0.0989458	2.80098e-10	-0.00416473	0.0107525	0.698514	0.698514	0.442901	13	ENSG00000131379	3	14675141	14773036	+
C3orf20	eQTL_GTEx_Brain_Cerebellum	ENSG00000131379.9	3	14675099	rs7639522	3	14673353	G	A	0.343741	0.0026	0.0067	0.697972	-0.573204	0.0918352	4.32949e-10	-0.00453591	0.0117113	0.698525	0.698525	0.597062	13	ENSG00000131379	3	14675141	14773036	+
ABCB8	eQTL_GTEx_Brain_Cortex	ENSG00000197150.12	7	151028422	rs11769256	7	151028885	T	C	0.187889	0.0026	0.0067	0.697972	-0.309087	0.0502137	7.48711e-10	-0.00841187	0.0217198	0.698541	0.698541	0.907771	20	ENSG00000197150	7	151028422	151047782	+
SERPINB8	eQTL_BrainMeta	ENSG00000166401.15	18	63994904	rs72943554	18	63957133	C	T	0.0562181	-0.0045	0.0116	0.698067	0.447229	0.0685708	6.93105e-11	-0.010062	0.0259834	0.698574	0.698574	0.509389	10	ENSG00000166401	18	63970029	64019779	+
HDLBP	eQTL_GTEx_Brain_Putamen_basal_ganglia	ENSG00000115677.16	2	241227264	rs58771961	2	241326664	A	C	0.188563	-0.0026	0.0067	0.697972	-0.416516	0.0718127	6.6301e-09	0.00624226	0.0161218	0.698613	0.698613	0.539946	20	ENSG00000115677	2	241227264	241317061	-
ABCB8	eQTL_GTEx_Brain_Anterior_cingulate_cortex_BA24	ENSG00000197150.12	7	151028422	rs11769256	7	151028885	T	C	0.187889	0.0026	0.0067	0.697972	-0.487523	0.0861759	1.53772e-08	-0.00533308	0.0137752	0.698645	0.698645	0.867359	12	ENSG00000197150	7	151028422	151047782	+
DHODH	eQTL_GTEx_Brain_Anterior_cingulate_cortex_BA24	ENSG00000102967.11	16	72008588	rs72787038	16	72032203	C	A	0.179444	0.0026	0.0067	0.697972	-0.584042	0.103643	1.7494e-08	-0.00445173	0.0114989	0.69865	0.69865	0.118596	20	ENSG00000102967	16	72008588	72027664	+
HSPD1	eQTL_BrainMeta	ENSG00000144381.18	2	197501660	rs2340689	2	197496334	T	C	0.18681	-0.0026	0.0067	0.697972	0.193633	0.034397	1.809e-08	-0.0134275	0.0346837	0.698652	0.698652	0.125805	15	ENSG00000144381	2	197486584	197516737	-
ABCB8	eQTL_GTEx_Brain_Caudate_basal_ganglia	ENSG00000197150.12	7	151028422	rs11769256	7	151028885	T	C	0.187889	0.0026	0.0067	0.697972	-0.415036	0.0752136	3.42695e-08	-0.00626452	0.016183	0.69868	0.69868	0.947172	15	ENSG00000197150	7	151028422	151047782	+
NRDC	eQTL_GTEx_Brain_Cerebellar_Hemisphere	ENSG00000078618.21	1	51789191	rs112010165	1	51826904	T	C	0.026202	-0.0064	0.0165	0.698106	1.35677	0.235988	8.96004e-09	-0.00471709	0.0121889	0.698757	0.698757	0.191783	17	ENSG00000078618	1	51789191	51878805	-
NRDC	eQTL_GTEx_Brain_Hippocampus	ENSG00000078618.21	1	51789191	rs112010165	1	51826904	T	C	0.026202	-0.0064	0.0165	0.698106	0.895765	0.158144	1.47682e-08	-0.00714473	0.0184631	0.698777	0.698777	0.177428	16	ENSG00000078618	1	51789191	51878805	-
NRDC	eQTL_GTEx_Brain_Caudate_basal_ganglia	ENSG00000078618.21	1	51789191	rs112010165	1	51826904	T	C	0.026202	-0.0064	0.0165	0.698106	0.902987	0.163216	3.15751e-08	-0.00708759	0.0183175	0.698809	0.698809	0.229082	12	ENSG00000078618	1	51789191	51878805	-
ATRAID	eQTL_BrainMeta	ENSG00000138085.17	2	27214602	rs11693660	2	27245988	C	T	0.233974	0.0024	0.0062	0.698685	0.513632	0.0415726	4.5754e-35	0.00467261	0.0120768	0.698825	0.698825	0.845806	20	ENSG00000138085	2	27212041	27217178	+
MRPL23	eQTL_BrainMeta	ENSG00000214026.11	11	1965900	rs10769945	11	1963897	C	T	0.502975	-0.0024	0.0062	0.698685	-0.304296	0.0275924	2.79198e-28	0.00788706	0.0203874	0.698861	0.272671	0.504617	20	ENSG00000214026	11	1947278	1984522	+
F7	eQTL_eQTLGen	ENSG00000057593	13	113113236	rs561241	13	113105720	C	T	0.110575	0.0031	0.008	0.698386	-0.0936977	0.0143598	6.80023e-11	-0.0330851	0.0855314	0.698891	0.021624	0.145114	13	ENSG00000057593	13	113105788	113120685	+
C7	eQTL_BrainMeta	ENSG00000112936.19	5	40947070	rs74480769	5	40972109	G	A	0.0256605	-0.0055	0.0142	0.698516	-0.597953	0.0789838	3.71588e-14	0.00919805	0.0237788	0.698891	0.698891	0.988087	7	ENSG00000112936	5	40909492	40984643	+
RELA	eQTL_eQTLGen	ENSG00000173039	11	65658344	rs4645917	11	65714169	A	G	0.123897	0.0031	0.008	0.698386	0.0804386	0.0136138	3.4503e-09	0.0385387	0.0996684	0.699001	0.699001	0.645478	20	ENSG00000173039	11	65653599	65663090	-
CSTA	eQTL_eQTLGen	ENSG00000121552	3	122333608	rs34173813	3	122341557	T	C	0.1312	-0.0029	0.0075	0.699003	-0.538016	0.0112828	0	0.00539017	0.0139406	0.699012	0.195741	0.0376958	20	ENSG00000121552	3	122325248	122341969	+
OSBPL2	eQTL_BrainMeta	ENSG00000130703.17	20	62264068	rs3787435	20	62262691	A	G	0.0828974	-0.0036	0.0093	0.698685	0.390302	0.0497751	4.45904e-15	-0.00922364	0.0238567	0.699033	0.639326	0.461419	20	ENSG00000130703	20	62231922	62296213	+
ABHD12B	eQTL_BrainMeta	ENSG00000131969.15	14	50888512	rs138523238	14	50881627	T	G	0.01035	-0.0101	0.0261	0.698776	-1.91208	0.21136	1.47531e-19	0.0052822	0.0136625	0.699038	0.922066	0.596217	4	ENSG00000131969	14	50872053	50904970	+
OXSR1	eQTL_eQTLGen	ENSG00000172939	3	38210286	rs272576	3	38216688	T	C	0.0604208	0.0041	0.0106	0.69891	0.193254	0.0171094	1.38591e-29	0.0212156	0.0548822	0.699078	0.15565	0.380626	11	ENSG00000172939	3	38165089	38255484	+
PCSK6	eQTL_BrainMeta	ENSG00000140479.18	15	101407492	rs7166284	15	101480488	T	C	0.0623	0.0041	0.0106	0.69891	-0.58941	0.0622142	2.69633e-21	-0.00695611	0.0179991	0.699148	0.432287	0.668255	20	ENSG00000140479	15	101289784	101525202	-
UPK3A	eQTL_GTEx_Brain_Putamen_basal_ganglia	ENSG00000100373.9	22	45284982	rs2472785	22	45288217	C	T	0.768623	-0.0024	0.0062	0.698685	-0.620091	0.108759	1.1876e-08	0.0038704	0.0100216	0.699343	0.699343	0.691485	15	ENSG00000100373	22	45284949	45295874	+
IPO4	eQTL_eQTLGen	ENSG00000196497	14	24184544	rs2273912	14	24180463	T	C	0.0967	0.0034	0.0088	0.699227	0.222562	0.0195649	5.53209e-30	0.0152766	0.0395623	0.699392	0.699392	0.285918	20	ENSG00000196497	14	24180219	24188869	-
UBAC1	eQTL_BrainMeta	ENSG00000130560.9	9	135947171	rs111541704	9	135926392	T	C	0.0221657	0.0056	0.0145	0.699343	1.40193	0.0919261	1.62952e-52	0.00399448	0.0103462	0.699435	0.227845	0.182334	10	ENSG00000130560	9	135932969	135961373	-
PF4V1	eQTL_eQTLGen	ENSG00000109272	4	73853890	rs7658970	4	73848233	T	C	0.284598	0.0022	0.0057	0.699523	0.758779	0.00775406	0	0.00289939	0.00751213	0.699525	0.655689	0.301668	20	ENSG00000109272	4	73853296	73854483	+
VCP	eQTL_eQTLGen	ENSG00000165280	9	35064022	rs504082	9	35079364	G	T	0.28605	-0.0022	0.0057	0.699523	-0.317564	0.00847854	4.9737e-307	0.00692774	0.0179501	0.699538	0.784625	0.099401	20	ENSG00000165280	9	35053928	35072668	-
XPO6	eQTL_eQTLGen	ENSG00000169180	16	28154970	rs8051453	16	28189732	T	C	0.287437	0.0022	0.0057	0.699523	0.251132	0.00843508	8.91442e-195	0.00876033	0.0226991	0.699547	6.14818e-05	0.0795182	20	ENSG00000169180	16	28097976	28211965	-
OR2B6	eQTL_eQTLGen	ENSG00000124657	6	27957712	rs13214703	6	27973609	C	T	0.09445	0.0041	0.0106	0.69891	-0.0996	0.0173441	9.32339e-09	-0.0411647	0.106667	0.699557	0.699557	0.716256	12	ENSG00000124657	6	27957241	27958182	+
ZNF554	eQTL_eQTLGen	ENSG00000172006	19	2828302	rs1736184	19	2810250	A	G	0.287355	0.0022	0.0057	0.699523	0.210722	0.00897461	6.56102e-122	0.0104403	0.0270535	0.699561	0.237874	0.130981	20	ENSG00000172006	19	2819868	2836735	+
CPLANE2	eQTL_BrainMeta	ENSG00000132881.12	1	16234437	rs717863	1	16237140	A	G	0.286671	-0.0022	0.0057	0.699523	0.503576	0.0347496	1.37005e-47	-0.00436875	0.0113231	0.699624	0.375219	0.922121	20	ENSG00000132881	1	16231692	16237183	-
UBAC1	eQTL_GTEx_Brain_Caudate_basal_ganglia	ENSG00000130560.8	9	135932969	rs111541704	9	135926392	T	C	0.0221657	0.0056	0.0145	0.699343	0.8742	0.100852	4.39104e-18	0.00640586	0.016603	0.699627	0.699627	0.165948	3	ENSG00000130560	9	135932969	135961373	-
UBAC1	eQTL_GTEx_Brain_Hippocampus	ENSG00000130560.8	9	135932969	rs111541704	9	135926392	T	C	0.0221657	0.0056	0.0145	0.699343	1.23494	0.142808	5.26238e-18	0.00453463	0.0117532	0.699628	0.699628	0.232817	4	ENSG00000130560	9	135932969	135961373	-
UBAC1	eQTL_GTEx_Brain_Putamen_basal_ganglia	ENSG00000130560.8	9	135932969	rs111541704	9	135926392	T	C	0.0221657	0.0056	0.0145	0.699343	1.02755	0.12376	1.01695e-16	0.00544986	0.0141265	0.699652	0.699652	0.179877	3	ENSG00000130560	9	135932969	135961373	-
AARSD1	eQTL_eQTLGen	ENSG00000266967	17	42957512	rs35773026	17	42976353	A	T	0.290501	0.0022	0.0057	0.699523	0.126918	0.010195	1.41611e-35	0.017334	0.0449325	0.69966	0.69966	0.106979	20	ENSG00000266967	17	42950526	42964498	-
UBAC1	eQTL_GTEx_Brain_Hypothalamus	ENSG00000130560.8	9	135932969	rs111541704	9	135926392	T	C	0.0221657	0.0056	0.0145	0.699343	0.753221	0.0960858	4.53975e-15	0.00743474	0.019274	0.69969	0.69969	0.255082	4	ENSG00000130560	9	135932969	135961373	-
UBAC1	eQTL_GTEx_Brain_Frontal_Cortex_BA9	ENSG00000130560.8	9	135932969	rs111541704	9	135926392	T	C	0.0221657	0.0056	0.0145	0.699343	0.861024	0.111864	1.39206e-14	0.00650388	0.0168616	0.699703	0.699703	0.239937	6	ENSG00000130560	9	135932969	135961373	-
PHLPP2	eQTL_eQTLGen	ENSG00000040199	16	71681268	rs7204608	16	71644776	G	C	0.173835	-0.0027	0.007	0.699708	0.409199	0.0113468	8.64546e-285	-0.00659826	0.0171076	0.699725	0.000482689	0.0522558	20	ENSG00000040199	16	71637835	71724701	-
ZNF124	eQTL_GTEx_Brain_Nucleus_accumbens_basal_ganglia	ENSG00000196418.12	1	247121975	rs12058648	1	247123343	C	T	0.290619	-0.0022	0.0057	0.699523	-0.791898	0.0792278	1.59963e-23	0.00277814	0.00720326	0.699735	0.699735	0.102933	20	ENSG00000196418	1	247121975	247172020	-
UBAC1	eQTL_GTEx_Brain_Nucleus_accumbens_basal_ganglia	ENSG00000130560.8	9	135932969	rs111541704	9	135926392	T	C	0.0221657	0.0056	0.0145	0.699343	0.689961	0.0962	7.38275e-13	0.0081164	0.0210461	0.699757	0.699757			ENSG00000130560	9	135932969	135961373	-
HAGH	eQTL_GTEx_Brain_Spinal_cord_cervical_c-1	ENSG00000063854.12	16	1795620	rs8044343	16	1831144	C	G	0.293594	-0.0022	0.0057	0.699523	0.80956	0.0851209	1.89379e-21	-0.00271753	0.00704666	0.699758	0.699758	0.0352457	20	ENSG00000063854	16	1795620	1827157	-
PYROXD2	eQTL_GTEx_Brain_Hippocampus	ENSG00000119943.12	10	98383565	rs4400721	10	98387340	A	G	0.283991	-0.0022	0.0057	0.699523	0.472612	0.0507931	1.34446e-20	-0.00465498	0.012071	0.699768	0.699768	0.184878	20	ENSG00000119943	10	98383565	98415182	-
