## Supplementary material for "Meta-analysis of Cannabis Use Identifies Shared Genetic Loci with Sleep and Circadian Rhythms": Figures and Supplementary information (part 9 of 11)

### Sheet: Table S5 (continued)
index	qtl_name	probeID	ProbeChr	Probe_bp	topSNP	topSNP_chr	topSNP_bp	A1	A2	Freq	b_GWAS	se_GWAS	p_GWAS	b_eQTL	se_eQTL	p_eQTL	b_SMR	se_SMR	p_SMR	p_SMR_multi	p_HEIDI	nsnp_HEIDI	gene_id	chr	start	end	strand	GWAS_LOCUS	Lead_SNP	Lead_SNP_BP
HAGH	eQTL_GTEx_Brain_Putamen_basal_ganglia	ENSG00000063854.12	16	1795620	rs8044343	16	1831144	C	G	0.293594	-0.0022	0.0057	0.699523	0.461728	0.0515043	3.10744e-19	-0.00476471	0.0123564	0.699787	0.699787	0.0395761	20	ENSG00000063854	16	1795620	1827157	-
ZNF714	eQTL_BrainMeta	ENSG00000160352.11	19	21103713	rs8101412	19	21082567	T	G	0.171389	-0.0027	0.007	0.699708	0.721363	0.0446	7.68431e-59	-0.00374291	0.00970661	0.699789	0.699789	0.35093	20	ENSG00000160352	19	21082159	21125270	+
PYROXD2	eQTL_GTEx_Brain_Putamen_basal_ganglia	ENSG00000119943.12	10	98383565	rs4400721	10	98387340	A	G	0.283991	-0.0022	0.0057	0.699523	0.573946	0.0646079	6.47761e-19	-0.00383311	0.00994062	0.699792	0.699792	0.223826	15	ENSG00000119943	10	98383565	98415182	-
UBAC1	eQTL_GTEx_Brain_Amygdala	ENSG00000130560.8	9	135932969	rs111541704	9	135926392	T	C	0.0221657	0.0056	0.0145	0.699343	0.965288	0.147679	6.30222e-11	0.00580138	0.0150476	0.699841	0.699841			ENSG00000130560	9	135932969	135961373	-
UBAC1	eQTL_GTEx_Brain_Spinal_cord_cervical_c-1	ENSG00000130560.8	9	135932969	rs111541704	9	135926392	T	C	0.0221657	0.0056	0.0145	0.699343	1.20057	0.188321	1.82796e-10	0.00466445	0.0120997	0.699867	0.699867			ENSG00000130560	9	135932969	135961373	-
UBAC1	eQTL_GTEx_Brain_Cortex	ENSG00000130560.8	9	135932969	rs111541704	9	135926392	T	C	0.0221657	0.0056	0.0145	0.699343	1.0245	0.162207	2.6839e-10	0.00546608	0.0141797	0.699877	0.699877			ENSG00000130560	9	135932969	135961373	-
UBAC1	eQTL_GTEx_Brain_Anterior_cingulate_cortex_BA24	ENSG00000130560.8	9	135932969	rs111541704	9	135926392	T	C	0.0221657	0.0056	0.0145	0.699343	0.854028	0.136032	3.42613e-10	0.00655716	0.0170105	0.699883	0.699883			ENSG00000130560	9	135932969	135961373	-
UBAC1	eQTL_GTEx_Brain_Substantia_nigra	ENSG00000130560.8	9	135932969	rs111541704	9	135926392	T	C	0.0221657	0.0056	0.0145	0.699343	1.09301	0.17698	6.5792e-10	0.00512347	0.013292	0.699901	0.699901			ENSG00000130560	9	135932969	135961373	-
AARSD1	eQTL_BrainMeta	ENSG00000266967.7	17	42957512	rs1108287	17	43005088	T	G	0.290053	0.0022	0.0057	0.699523	0.197665	0.028805	6.78307e-12	0.01113	0.0288823	0.699974	0.699974	0.132348	13	ENSG00000266967	17	42950526	42964498	-
PHF3	eQTL_eQTLGen	ENSG00000118482	6	63707569	rs28810458	6	63834960	C	A	0.0774287	-0.0064	0.0166	0.699836	-0.129553	0.0153165	2.7107e-17	0.0494006	0.128266	0.700132	0.507453	0.83419	18	ENSG00000118482	6	63635802	63779336	+
RPP14	eQTL_GTEx_Brain_Cerebellar_Hemisphere	ENSG00000163684.11	3	58306247	rs2271634	3	58274422	G	T	0.295429	-0.0022	0.0057	0.699523	-0.410663	0.070075	4.61924e-09	0.00535719	0.0139101	0.700141	0.700141	0.72612	20	ENSG00000163684	3	58306245	58324695	+
ITGA8	eQTL_GTEx_Brain_Caudate_basal_ganglia	ENSG00000077943.7	10	15513949	rs10752391	10	15495271	T	C	0.70125	-0.0022	0.0057	0.699523	-0.537543	0.0942594	1.17852e-08	0.0040927	0.0106281	0.700175	0.700175	0.510948	19	ENSG00000077943	10	15513954	15719922	-
MAPRE2	eQTL_GTEx_Brain_Cerebellum	ENSG00000166974.12	18	34976928	rs684402	18	35060320	C	T	0.110192	-0.0032	0.0083	0.699836	0.325916	0.0566082	8.5418e-09	-0.00981848	0.0255237	0.700474	0.700474	0.119093	14	ENSG00000166974	18	34976928	35143470	+
COPS3	eQTL_eQTLGen	ENSG00000141030	17	17263944	rs4985761	17	17276167	A	G	0.496296	0.002	0.0052	0.700522	0.556864	0.00730384	0	0.00359154	0.00933813	0.700526	0.133145	0.823978	20	ENSG00000141030	17	17246616	17281273	-
PXDN	eQTL_eQTLGen	ENSG00000130508	2	1688370	rs11127318	2	1800689	C	G	0.492396	0.002	0.0052	0.700522	0.589836	0.00890783	0	0.00339077	0.00881616	0.700527	0.286791	0.0199334	20	ENSG00000130508	2	1631887	1744852	-
CLEC1B	eQTL_eQTLGen	ENSG00000165682	12	9999533	rs770749	12	9973595	T	A	0.422872	-0.002	0.0052	0.700522	0.447561	0.00766786	0	-0.00446866	0.0116188	0.700529	0.820881	0.433259	20	ENSG00000165682	12	9985642	10013424	-
WDFY4	eQTL_eQTLGen	ENSG00000128815	10	48833916	rs17771583	10	48739438	C	T	0.0627693	0.004	0.0104	0.700522	0.915581	0.0158874	0	0.00436881	0.0113592	0.700529	0.58459	0.863709	20	ENSG00000128815	10	48684873	48982956	+
MRPL52	eQTL_eQTLGen	ENSG00000172590	14	22832460	rs1135641	14	22829926	G	T	0.46955	-0.002	0.0052	0.700522	0.459568	0.00831296	0	-0.00435191	0.0113152	0.700529	0.400727	0.932903	20	ENSG00000172590	14	22829879	22835037	+
NINJ1	eQTL_eQTLGen	ENSG00000131669	9	93127874	rs12235416	9	93126385	C	T	0.207182	0.0025	0.0065	0.700522	-0.517287	0.00984246	0	-0.00483291	0.0125659	0.70053	0.427552	0.68672	20	ENSG00000131669	9	93121496	93134251	-
NDN	eQTL_eQTLGen	ENSG00000182636	15	23686352	rs28706770	15	23695254	G	A	0.485359	0.002	0.0052	0.700522	0.377058	0.00776683	0	0.00530422	0.0137914	0.700531	0.44077	0.0705825	17	ENSG00000182636	15	23685400	23687305	-
RPF2	eQTL_eQTLGen	ENSG00000197498	6	111005139	rs76509375	6	111032195	C	G	0.19922	-0.0025	0.0065	0.700522	-0.453785	0.00974094	0	0.00550922	0.0143245	0.700532	0.226924	0.342221	20	ENSG00000197498	6	110982015	111028263	+
PARP15	eQTL_eQTLGen	ENSG00000173200	3	122608338	rs2332240	3	122577987	G	A	0.45975	-0.002	0.0052	0.700522	0.344001	0.00773378	0	-0.00581394	0.0151168	0.700533	0.191851	0.26908	20	ENSG00000173200	3	122577628	122639047	+
FAM153A	eQTL_eQTLGen	ENSG00000170074	5	177745690	rs4976708	5	177701748	T	G	0.0911824	-0.0035	0.0091	0.700522	1.02313	0.0331655	5.73678e-209	-0.00342087	0.00889497	0.700545	0.677482	0.766723	20	ENSG00000170074	5	177707981	177783398	-
ZKSCAN1	eQTL_eQTLGen	ENSG00000106261	7	100028630	rs4729568	7	100041822	T	C	0.43675	-0.002	0.0052	0.700522	0.202105	0.00796862	6.52561e-142	-0.00989585	0.0257322	0.700555	0.0411088	0.0148629	20	ENSG00000106261	7	100015572	100041689	+
NUMA1	eQTL_eQTLGen	ENSG00000137497	11	72041778	rs10898822	11	72120471	A	G	0.504024	-0.002	0.0052	0.700522	0.189046	0.0079157	4.66711e-126	-0.0105794	0.0275101	0.700559	0.794894	0.660088	20	ENSG00000137497	11	72002864	72080693	-
VAMP1	eQTL_BrainMeta	ENSG00000139190.17	12	6466457	rs2534723	12	6472639	G	A	0.489459	0.002	0.0052	0.700522	0.637238	0.0266701	3.59277e-126	0.00313855	0.00816128	0.700559	0.812926	0.62681	20	ENSG00000139190	12	6462237	6470677	-
SPATA18	eQTL_eQTLGen	ENSG00000163071	4	52074302	rs12507167	4	52052537	C	T	0.43595	-0.002	0.0052	0.700522	-0.189364	0.00804271	1.41917e-122	0.0105617	0.027464	0.70056	0.930031	0.109531	20	ENSG00000163071	4	52051304	52097299	+
PPP1CB	eQTL_BrainMeta	ENSG00000213639.10	2	28777290	rs13019397	2	28793153	C	T	0.491848	-0.002	0.0052	0.700522	-0.644694	0.0279906	2.20365e-117	0.00310225	0.00806697	0.700562	0.176194	0.0149376	20	ENSG00000213639	2	28751640	28802940	+
CFAP97	eQTL_BrainMeta	ENSG00000164323.14	4	185184584	rs11132292	4	185204333	C	A	0.463779	-0.002	0.0052	0.700522	-0.59079	0.0279985	7.82796e-99	0.0033853	0.00880323	0.70057	0.455177	0.178415	20	ENSG00000164323	4	185159665	185209504	-
PNPLA5	eQTL_BrainMeta	ENSG00000100341.12	22	43885846	rs138129	22	43880225	T	C	0.454261	-0.002	0.0052	0.700522	-0.61819	0.0307243	4.87818e-90	0.00323525	0.00841319	0.700574	0.0262984	0.000552394	20	ENSG00000100341	22	43879678	43892013	-
ZNF106	eQTL_BrainMeta	ENSG00000103994.18	15	42451982	rs17764737	15	42393436	T	C	0.0342548	-0.0057	0.0148	0.700137	0.586836	0.0844562	3.69418e-12	-0.0097131	0.0252587	0.700575	0.700575	0.709299	17	ENSG00000103994	15	42412823	42491141	-
PRSS37	eQTL_BrainMeta	ENSG00000165076.14	7	141838894	rs6962760	7	141765563	C	T	0.491545	0.002	0.0052	0.700522	-0.720507	0.0382017	2.40473e-79	-0.00277582	0.00721864	0.700582	0.893134	0.78084	20	ENSG00000165076	7	141836300	141841487	-
AKAP1	eQTL_BrainMeta	ENSG00000121057.13	17	57103219	rs1050515	17	57106355	T	C	0.46324	0.002	0.0052	0.700522	0.521892	0.0292572	3.57804e-71	0.00383221	0.00996606	0.700589	0.71792	0.0817197	20	ENSG00000121057	17	57085092	57121346	+
FREM3	eQTL_BrainMeta	ENSG00000183090.5	4	143638989	rs7679278	4	143625649	A	C	0.531969	-0.002	0.0052	0.700522	-0.614982	0.034578	9.17832e-71	0.00325213	0.00845752	0.700589	0.759723	0.34213	20	ENSG00000183090	4	143577302	143700675	-
SMOC2	eQTL_BrainMeta	ENSG00000112562.19	6	168557228	rs4342401	6	168615935	A	T	0.54534	-0.002	0.0052	0.700522	-0.540302	0.0304214	1.42646e-70	0.00370163	0.0096265	0.700589	0.770584	0.566269	20	ENSG00000112562	6	168441151	168673445	+
TAS2R5	eQTL_BrainMeta	ENSG00000127366.5	7	141790792	rs6962760	7	141765563	C	T	0.491545	0.002	0.0052	0.700522	-0.518048	0.030068	1.60337e-66	-0.00386065	0.0100402	0.700593	0.89313	0.643395	20	ENSG00000127366	7	141790217	141791367	+
MED20	eQTL_eQTLGen	ENSG00000124641	6	41913246	rs1192241	6	41883227	A	G	0.481493	0.002	0.0052	0.700522	0.144371	0.00864363	1.25479e-62	0.0138532	0.0360279	0.700598	0.843781	0.00254761	20	ENSG00000124641	6	41905354	41921139	-
TAS2R4	eQTL_GTEx_Brain_Cerebellar_Hemisphere	ENSG00000127364.3	7	141778442	rs34378880	7	141797270	A	G	0.490594	0.002	0.0052	0.700522	0.835621	0.0594761	7.73735e-45	0.00239343	0.00622525	0.700629	0.700629	0.754549	20	ENSG00000127364	7	141776674	141781691	+
NKIRAS1	eQTL_eQTLGen	ENSG00000197885	3	23918271	rs2360610	3	23916438	G	A	0.44395	0.002	0.0052	0.700522	-0.108924	0.00801879	5.01015e-42	-0.0183614	0.0477588	0.700637	0.144616	0.284094	20	ENSG00000197885	3	23889951	23946591	-
SAMSN1	eQTL_eQTLGen	ENSG00000155307	21	14572024	rs1882917	21	14558636	T	G	0.509992	0.002	0.0052	0.700522	-0.106432	0.00794838	6.88079e-41	-0.0187913	0.0488776	0.70064	0.861054	0.705941	20	ENSG00000155307	21	14485228	14658821	-
SZRD1	eQTL_eQTLGen	ENSG00000055070	1	16375360	rs6603859	1	16379580	G	T	0.48555	0.002	0.0052	0.700522	0.107493	0.00806327	1.52429e-40	0.0186059	0.0483954	0.700641	0.144099	0.744227	20	ENSG00000055070	1	16352575	16398145	+
SEC61A2	eQTL_GTEx_Brain_Cerebellum	ENSG00000065665.20	10	12129637	rs11257565	10	12148526	C	T	0.427299	-0.002	0.0052	0.700522	-0.806417	0.0625998	5.67684e-38	0.00248011	0.00645115	0.700649	0.700649	0.949919	20	ENSG00000065665	10	12129637	12169961	+
HIPK3	eQTL_eQTLGen	ENSG00000110422	11	33306848	rs1842499	11	33203316	C	T	0.476719	-0.002	0.0052	0.700522	-0.0969299	0.00800597	9.6741e-34	0.0206335	0.0536741	0.700666	0.0925059	0.0685437	20	ENSG00000110422	11	33256672	33357023	+
PERP	eQTL_eQTLGen	ENSG00000112378	6	138097962	rs75604586	6	138105860	C	G	0.0850818	0.0035	0.0091	0.700522	-0.153447	0.0139685	4.50245e-28	-0.0228092	0.0593402	0.700697	0.841116	0.587302	20	ENSG00000112378	6	138088505	138107419	-
STX7	eQTL_BrainMeta	ENSG00000079950.14	6	132479533	rs9321345	6	132473636	T	C	0.48337	-0.002	0.0052	0.700522	-0.299284	0.028716	1.96388e-25	0.00668263	0.0173867	0.700716	0.908397	0.873005	20	ENSG00000079950	6	132445867	132513198	-
PROZ	eQTL_GTEx_Brain_Cerebellum	ENSG00000126231.13	13	113158654	rs1323315	13	113205344	C	T	0.805617	0.0025	0.0065	0.700522	0.851805	0.0828948	9.06539e-25	0.00293494	0.0076362	0.700722	0.700722	0.0252895	20	ENSG00000126231	13	113158648	113172386	+
APOBEC3F	eQTL_BrainMeta	ENSG00000128394.17	22	39048288	rs5757441	22	39039850	T	C	0.469381	-0.002	0.0052	0.700522	-0.282331	0.0278574	3.86806e-24	0.00708388	0.0184313	0.700727	0.700727	0.991424	20	ENSG00000128394	22	39040604	39055972	+
SORT1	eQTL_eQTLGen	ENSG00000134243	1	109353743	rs655246	1	109289661	A	G	0.4701	-0.002	0.0052	0.700522	0.0807047	0.0079825	4.97833e-24	-0.0247817	0.064479	0.700728	0.028558	0.0214072	20	ENSG00000134243	1	109309568	109397918	-
CELSR2	eQTL_BrainMeta	ENSG00000143126.8	1	109262645	rs655246	1	109289661	A	G	0.4701	-0.002	0.0052	0.700522	-0.295745	0.0302513	1.42329e-22	0.00676258	0.0175963	0.700743	0.169747	0.0207495	20	ENSG00000143126	1	109249539	109275751	+
STK17A	eQTL_eQTLGen	ENSG00000164543	7	43616736	rs4724242	7	43758870	G	A	0.450487	0.002	0.0052	0.700522	-0.0833902	0.00876315	1.79969e-21	-0.0239836	0.0624084	0.700755	0.813412	0.933335	20	ENSG00000164543	7	43582758	43650713	+
TPPP	eQTL_BrainMeta	ENSG00000171368.12	5	676607	rs56141483	5	722885	C	T	0.20194	0.0025	0.0065	0.700522	0.391291	0.0415099	4.24232e-21	0.00638911	0.0166255	0.700759	0.754335	0.576968	20	ENSG00000171368	5	659862	693352	-
PYDC1	eQTL_BrainMeta	ENSG00000169900.8	16	31216549	rs2288005	16	31216587	C	T	0.476804	0.002	0.0052	0.700522	0.314785	0.0334074	4.40011e-21	0.00635355	0.016533	0.700759	0.700759	0.449387	20	ENSG00000169900	16	31215962	31217135	-
MRI1	eQTL_GTEx_Brain_Putamen_basal_ganglia	ENSG00000037757.13	19	13764532	rs6511887	19	13758437	A	G	0.4284	0.002	0.0052	0.700522	-0.752312	0.0811331	1.81722e-20	-0.00265847	0.00691797	0.700767	0.919516	0.875072	4	ENSG00000037757	19	13764522	13774282	+
NUMA1	eQTL_BrainMeta	ENSG00000137497.18	11	72041778	rs10898822	11	72120471	G	A	0.495976	0.002	0.0052	0.700522	-0.277894	0.0338262	2.11535e-16	-0.00719698	0.0187326	0.700834	0.700834	0.938177	20	ENSG00000137497	11	72002864	72080693	-
MRI1	eQTL_GTEx_Brain_Hypothalamus	ENSG00000037757.13	19	13764532	rs6511887	19	13758437	A	G	0.4284	0.002	0.0052	0.700522	-0.612541	0.0751175	3.50811e-16	-0.00326509	0.00849866	0.700839	0.700839	0.937216	6	ENSG00000037757	19	13764522	13774282	+
STOML2	eQTL_eQTLGen	ENSG00000165283	9	35101486	rs586017	9	35100572	A	G	0.208383	-0.0025	0.0065	0.700522	0.0812394	0.0100611	6.76979e-16	-0.0307732	0.0801012	0.700845	0.328356	0.243701	20	ENSG00000165283	9	35099776	35103195	-
PON3	eQTL_BrainMeta	ENSG00000105852.11	7	95378124	rs2057965	7	95409499	A	G	0.422618	0.002	0.0052	0.700522	0.273607	0.0342232	1.29802e-15	0.00730974	0.0190273	0.700852	0.922782	0.458989	20	ENSG00000105852	7	95359872	95396375	-
SEC61A2	eQTL_GTEx_Brain_Caudate_basal_ganglia	ENSG00000065665.20	10	12129637	rs11257565	10	12148526	C	T	0.427299	-0.002	0.0052	0.700522	-0.304888	0.0386984	3.31159e-15	0.00655979	0.0170758	0.700861	0.700861	0.797409	20	ENSG00000065665	10	12129637	12169961	+
CYBRD1	eQTL_GTEx_Brain_Nucleus_accumbens_basal_ganglia	ENSG00000071967.11	2	171522247	rs2542943	2	171568453	T	C	0.52955	0.002	0.0052	0.700522	0.286787	0.0366366	4.96116e-15	0.00697382	0.0181538	0.700866	0.337038	0.655251	20	ENSG00000071967	2	171522247	171558129	+
PRMT7	eQTL_GTEx_Brain_Nucleus_accumbens_basal_ganglia	ENSG00000132600.16	16	68310974	rs4783557	16	68370042	C	T	0.547482	0.002	0.0052	0.700522	-0.324478	0.0416777	6.94898e-15	-0.00616375	0.0160453	0.70087	0.351897	0.198192	20	ENSG00000132600	16	68310951	68360852	+
KIAA0825	eQTL_GTEx_Brain_Cerebellar_Hemisphere	ENSG00000185261.14	5	94152966	rs72773541	5	94660571	T	C	0.129226	-0.003	0.0078	0.700522	0.707872	0.0910016	7.32885e-15	-0.00423805	0.0110324	0.70087	0.70087	0.702985	20	ENSG00000185261	5	94150851	94618604	-
ZNF850	eQTL_BrainMeta	ENSG00000267041.6	19	36743604	rs113948684	19	36775881	T	C	0.195869	0.0025	0.0065	0.700522	-0.304683	0.0400872	2.94974e-14	-0.00820525	0.021361	0.700887	0.700887	0.132243	20	ENSG00000267041	19	36714383	36772825	-
LACTB	eQTL_GTEx_Brain_Hippocampus	ENSG00000103642.11	15	63121800	rs2652822	15	63130573	C	T	0.516161	0.002	0.0052	0.700522	0.539056	0.0714154	4.41392e-14	0.00371019	0.00965901	0.700892	0.700892	0.245938	20	ENSG00000103642	15	63121833	63142061	+
PRSS37	eQTL_GTEx_Brain_Cerebellum	ENSG00000165076.13	7	141836286	rs6962760	7	141765563	C	T	0.491545	0.002	0.0052	0.700522	-0.569222	0.0766365	1.10624e-13	-0.00351357	0.00914752	0.700904	0.700904	0.795625	20	ENSG00000165076	7	141836300	141841487	-
COLGALT1	eQTL_BrainMeta	ENSG00000130309.11	19	17569405	rs7259723	19	17555827	C	T	0.419842	-0.002	0.0052	0.700522	0.215239	0.0291713	1.60135e-13	-0.009292	0.024192	0.700909	0.700909	0.621486	20	ENSG00000130309	19	17555649	17583162	+
PCID2	eQTL_BrainMeta	ENSG00000126226.22	13	113193126	rs1323315	13	113205344	T	C	0.194383	-0.0025	0.0065	0.700522	0.248752	0.0345733	6.24994e-13	-0.0100502	0.0261677	0.700929	0.700929	0.166495	18	ENSG00000126226	13	113177536	113208715	-
COMMD2	eQTL_GTEx_Brain_Cortex	ENSG00000114744.8	3	149738470	rs10935774	3	149739139	G	A	0.471942	0.002	0.0052	0.700522	0.383068	0.0544894	2.06335e-12	0.00522101	0.0135949	0.700948	0.700948	0.48312	19	ENSG00000114744	3	149738472	149752495	-
MRPL43	eQTL_GTEx_Brain_Nucleus_accumbens_basal_ganglia	ENSG00000055950.16	10	100969458	rs55646950	10	101001239	T	C	0.210603	-0.0025	0.0065	0.700522	0.320304	0.0461326	3.83561e-12	-0.00780509	0.0203243	0.700959	0.700959	0.824593	20	ENSG00000055950	10	100969458	100987515	-
FAM229B	eQTL_GTEx_Brain_Putamen_basal_ganglia	ENSG00000203778.7	6	112087599	rs2227238	6	112102954	T	C	0.537439	0.002	0.0052	0.700522	0.417201	0.0604818	5.27545e-12	0.00479385	0.0124834	0.700964	0.700964	0.0201296	15	ENSG00000203778	6	112087591	112102790	+
COMMD2	eQTL_GTEx_Brain_Hippocampus	ENSG00000114744.8	3	149738470	rs10935774	3	149739139	G	A	0.471942	0.002	0.0052	0.700522	0.356702	0.0520229	7.04994e-12	0.00560692	0.0146009	0.70097	0.70097	0.408048	20	ENSG00000114744	3	149738472	149752495	-
PLEKHH1	eQTL_BrainMeta	ENSG00000054690.14	14	67561451	rs1555400	14	67574407	G	C	0.480684	0.002	0.0052	0.700522	-0.176787	0.0262345	1.59811e-11	-0.0113131	0.0294618	0.700986	0.700986	0.789391	20	ENSG00000054690	14	67533290	67589612	+
MAP1LC3B	eQTL_GTEx_Brain_Cerebellum	ENSG00000140941.12	16	87383995	rs11117269	16	87391474	T	C	0.560381	-0.002	0.0052	0.700522	0.245828	0.0365649	1.77942e-11	-0.00813577	0.0211876	0.700988	0.700988	0.762451	20	ENSG00000140941	16	87383953	87404779	+
FAM229B	eQTL_GTEx_Brain_Substantia_nigra	ENSG00000203778.7	6	112087599	rs2227238	6	112102954	T	C	0.537439	0.002	0.0052	0.700522	0.502312	0.075674	3.18308e-11	0.00398159	0.0103695	0.701	0.701	0.0655076	15	ENSG00000203778	6	112087591	112102790	+
LACTB	eQTL_GTEx_Brain_Amygdala	ENSG00000103642.11	15	63121800	rs2652822	15	63130573	C	T	0.516161	0.002	0.0052	0.700522	0.497149	0.075994	6.07231e-11	0.00402294	0.0104777	0.701014	0.701014	0.383092	20	ENSG00000103642	15	63121833	63142061	+
COMMD2	eQTL_GTEx_Brain_Spinal_cord_cervical_c-1	ENSG00000114744.8	3	149738470	rs10935774	3	149739139	G	A	0.471942	0.002	0.0052	0.700522	0.397253	0.0610863	7.86603e-11	0.00503457	0.0131128	0.70102	0.70102	0.469917	20	ENSG00000114744	3	149738472	149752495	-
CITED4	eQTL_BrainMeta	ENSG00000179862.7	1	40861708	rs913383	1	40863163	T	C	0.43822	-0.002	0.0052	0.700522	-0.203889	0.0315135	9.80808e-11	0.00980928	0.0255491	0.701025	0.701025	0.732872	14	ENSG00000179862	1	40861054	40862363	-
COPS3	eQTL_BrainMeta	ENSG00000141030.13	17	17263944	rs4985761	17	17276167	A	G	0.496296	0.002	0.0052	0.700522	-0.200952	0.0310679	9.91961e-11	-0.0099526	0.0259225	0.701025	0.701025	0.864701	20	ENSG00000141030	17	17246616	17281273	-
TAF1C	eQTL_GTEx_Brain_Substantia_nigra	ENSG00000103168.16	16	84177919	rs12597782	16	84175285	C	G	0.451147	0.002	0.0052	0.700522	-0.517064	0.0803003	1.20164e-10	-0.00386799	0.0100747	0.701029	0.701029	0.841679	17	ENSG00000103168	16	84177847	84187070	-
TAMM41	eQTL_GTEx_Brain_Substantia_nigra	ENSG00000144559.10	3	11790442	rs7627219	3	11789062	C	T	0.4613	-0.002	0.0052	0.700522	-0.636824	0.0993011	1.42625e-10	0.00314059	0.00818019	0.701034	0.701034	0.715017	13	ENSG00000144559	3	11790442	11846919	-
ROCK2	eQTL_BrainMeta	ENSG00000134318.14	2	11264044	rs13017593	2	11594783	G	C	0.478003	-0.002	0.0052	0.700522	0.205232	0.0320126	1.4458e-10	-0.00974506	0.0253827	0.701034	0.701034	0.0316526	20	ENSG00000134318	2	11179759	11348330	-
LACTB	eQTL_GTEx_Brain_Cortex	ENSG00000103642.11	15	63121800	rs4775633	15	63145547	A	G	0.513736	0.002	0.0052	0.700522	0.397014	0.0632907	3.54467e-10	0.00503761	0.0131224	0.701057	0.701057	0.4322	20	ENSG00000103642	15	63121833	63142061	+
PPM1F	eQTL_GTEx_Brain_Putamen_basal_ganglia	ENSG00000100034.13	22	21919420	rs2027790	22	21933592	C	T	0.429887	-0.002	0.0052	0.700522	-0.31737	0.0508628	4.38342e-10	0.00630179	0.0164158	0.701062	0.701062	0.330667	20	ENSG00000100034	22	21919425	21952848	-
LINS1	eQTL_GTEx_Brain_Hypothalamus	ENSG00000140471.16	15	100564692	rs8029435	15	100567157	A	G	0.472652	0.002	0.0052	0.700522	-0.466976	0.0749109	4.55395e-10	-0.00428288	0.0111567	0.701063	0.701063	0.939333	17	ENSG00000140471	15	100559369	100603230	-
FAM229B	eQTL_GTEx_Brain_Amygdala	ENSG00000203778.7	6	112087599	rs2227238	6	112102954	T	C	0.537439	0.002	0.0052	0.700522	0.464267	0.0751536	6.50944e-10	0.00430787	0.0112221	0.701073	0.701073	0.0325559	9	ENSG00000203778	6	112087591	112102790	+
CDK10	eQTL_GTEx_Brain_Nucleus_accumbens_basal_ganglia	ENSG00000185324.21	16	89680737	rs164742	16	89691317	G	A	0.529568	0.002	0.0052	0.700522	0.217216	0.0353401	7.92369e-10	0.00920742	0.0239861	0.701079	0.701079	0.101066	20	ENSG00000185324	16	89680737	89696354	+
TMA7	eQTL_GTEx_Brain_Hippocampus	ENSG00000232112.3	3	48443848	rs2242150	3	48464565	C	A	0.541821	0.002	0.0052	0.700522	0.271637	0.0445317	1.06163e-09	0.00736277	0.0191812	0.701087	0.701087	0.405343	13	ENSG00000232112	3	48440257	48444208	+
FAM229B	eQTL_GTEx_Brain_Hypothalamus	ENSG00000203778.7	6	112087599	rs2227238	6	112102954	T	C	0.537439	0.002	0.0052	0.700522	0.313768	0.0524275	2.16658e-09	0.00637414	0.0166069	0.701109	0.701109	0.0752098	12	ENSG00000203778	6	112087591	112102790	+
HPCAL1	eQTL_BrainMeta	ENSG00000115756.13	2	10365253	rs4668662	2	10102112	G	A	0.5545	0.002	0.0052	0.700522	-0.171971	0.0289977	3.02016e-09	-0.0116299	0.0303013	0.70112	0.400931			ENSG00000115756	2	10302889	10427617	+
ZNF432	eQTL_GTEx_Brain_Cerebellum	ENSG00000256087.6	19	52031379	rs78336183	19	52058230	T	C	0.191534	-0.0025	0.0065	0.700522	-0.357675	0.0603153	3.02779e-09	0.00698959	0.0182111	0.70112	0.70112	0.0482583	20	ENSG00000256087	19	52031378	52095738	-
COMMD2	eQTL_GTEx_Brain_Amygdala	ENSG00000114744.8	3	149738470	rs10935774	3	149739139	G	A	0.471942	0.002	0.0052	0.700522	0.510301	0.0862469	3.2837e-09	0.00391926	0.0102116	0.701123	0.701123	0.452324	17	ENSG00000114744	3	149738472	149752495	-
BLVRA	eQTL_GTEx_Brain_Cortex	ENSG00000106605.10	7	43758680	rs1181603	7	43756501	A	G	0.549008	-0.002	0.0052	0.700522	-0.311205	0.0529441	4.15262e-09	0.00642663	0.016745	0.701131	0.701131	0.810501	20	ENSG00000106605	7	43758680	43807342	+
SLC52A2	eQTL_GTEx_Brain_Putamen_basal_ganglia	ENSG00000185803.8	8	144354150	rs7838766	8	144363111	G	A	0.434726	0.002	0.0052	0.700522	0.347414	0.0592837	4.62313e-09	0.00575682	0.0149999	0.701134	0.701134	0.755704	6	ENSG00000185803	8	144333957	144361286	+
MON2	eQTL_BrainMeta	ENSG00000061987.16	12	62533646	rs10877884	12	62595330	C	A	0.470373	0.002	0.0052	0.700522	0.167754	0.0286589	4.81465e-09	0.0119222	0.0310647	0.701136	0.701136	0.366448	20	ENSG00000061987	12	62466817	62600476	+
MGAM	eQTL_GTEx_Brain_Anterior_cingulate_cortex_BA24	ENSG00000257335.8	7	141907813	rs6962760	7	141765563	C	T	0.491545	0.002	0.0052	0.700522	-0.524311	0.0897595	5.17995e-09	-0.00381453	0.00993925	0.701138	0.701138	0.766289	20	ENSG00000257335	7	141907813	142106747	+
COMMD2	eQTL_GTEx_Brain_Nucleus_accumbens_basal_ganglia	ENSG00000114744.8	3	149738470	rs10935774	3	149739139	G	A	0.471942	0.002	0.0052	0.700522	0.319664	0.0548107	5.47174e-09	0.00625657	0.0163024	0.70114	0.70114	0.468983	17	ENSG00000114744	3	149738472	149752495	-
ANKLE2	eQTL_GTEx_Brain_Cerebellar_Hemisphere	ENSG00000176915.14	12	132725503	rs3924363	12	132748766	G	A	0.427474	0.002	0.0052	0.700522	0.312898	0.0537666	5.90037e-09	0.00639186	0.0166551	0.701143	0.701143	0.367134	20	ENSG00000176915	12	132725503	132761832	-
C5orf63	eQTL_GTEx_Brain_Cerebellar_Hemisphere	ENSG00000164241.13	5	127042558	rs4131248	5	126918788	A	C	0.472633	0.002	0.0052	0.700522	-0.448616	0.0772006	6.20846e-09	-0.00445816	0.0116166	0.701145	0.701145	0.159923	16	ENSG00000164241	5	127045235	127073506	-
RPAP2	eQTL_GTEx_Brain_Hypothalamus	ENSG00000122484.8	1	92298988	rs112517106	1	92187134	T	C	0.0879852	0.0035	0.0091	0.700522	0.497241	0.0857311	6.63118e-09	0.00703884	0.0183412	0.701147	0.701147	0.617265	20	ENSG00000122484	1	92299059	92402056	+
TREX1	eQTL_GTEx_Brain_Caudate_basal_ganglia	ENSG00000213689.11	3	48465811	rs2045554	3	48453142	T	C	0.539708	0.002	0.0052	0.700522	0.277401	0.0479224	7.09997e-09	0.00720978	0.0187868	0.701149	0.701149	0.768752	19	ENSG00000213689	3	48465811	48467645	+
TAF1C	eQTL_GTEx_Brain_Amygdala	ENSG00000103168.16	16	84177919	rs12597782	16	84175285	C	G	0.451147	0.002	0.0052	0.700522	-0.446865	0.0772949	7.41267e-09	-0.00447562	0.0116623	0.701151	0.701151	0.926829	20	ENSG00000103168	16	84177847	84187070	-
SPATA33	eQTL_GTEx_Brain_Cerebellar_Hemisphere	ENSG00000167523.13	16	89657846	rs164742	16	89691317	G	A	0.529568	0.002	0.0052	0.700522	-0.437896	0.0760927	8.67584e-09	-0.00456729	0.0119015	0.701157	0.701157	0.205623	20	ENSG00000167523	16	89657740	89671272	+
KHDRBS2	eQTL_GTEx_Brain_Cortex	ENSG00000112232.8	6	61679960	rs1192446	6	61969416	A	C	0.468196	-0.002	0.0052	0.700522	0.193143	0.0339902	1.32882e-08	-0.010355	0.0269847	0.701173	0.701173	0.774397	20	ENSG00000112232	6	61679961	62286225	-
SCUBE2	eQTL_GTEx_Brain_Caudate_basal_ganglia	ENSG00000175356.12	11	9020391	rs4910440	11	9093452	T	C	0.467151	0.002	0.0052	0.700522	-0.381643	0.0675279	1.58929e-08	-0.0052405	0.0136568	0.70118	0.70118	0.420637	13	ENSG00000175356	11	9019476	9138114	-
LACTB	eQTL_GTEx_Brain_Nucleus_accumbens_basal_ganglia	ENSG00000103642.11	15	63121800	rs4775633	15	63145547	A	G	0.513736	0.002	0.0052	0.700522	0.356351	0.0636566	2.16816e-08	0.00561244	0.0146268	0.701193	0.701193	0.507117	20	ENSG00000103642	15	63121833	63142061	+
SUPT20H	eQTL_eQTLGen	ENSG00000102710	13	37034512	rs1199981	13	37046088	T	A	0.105792	-0.0033	0.0086	0.701185	-0.572546	0.0147	0	0.00576373	0.0150214	0.701199	0.984021	0.27729	20	ENSG00000102710	13	37009312	37059713	-
INO80D	eQTL_GTEx_Brain_Caudate_basal_ganglia	ENSG00000114933.15	2	205993721	rs13394168	2	206182079	A	G	0.423697	-0.002	0.0052	0.700522	0.274398	0.049276	2.56812e-08	-0.00728868	0.0189957	0.7012	0.7012	0.559784	18	ENSG00000114933	2	205993721	206086303	-
TSC22D2	eQTL_BrainMeta	ENSG00000196428.12	3	150437383	rs7620109	3	150397172	A	T	0.0889809	-0.0035	0.0091	0.700522	0.263485	0.0473959	2.7094e-08	-0.0132835	0.0346196	0.701202	0.559037	0.648312	20	ENSG00000196428	3	150408298	150466422	+
TMTC3	eQTL_eQTLGen	ENSG00000139324	12	88171092	rs11104733	12	88096342	T	C	0.0154546	-0.0086	0.0224	0.701031	0.464622	0.0427545	1.6519e-27	-0.0185097	0.0482413	0.701209	0.701209	0.879154	20	ENSG00000139324	12	88142296	88199887	+
SETDB2	eQTL_GTEx_Brain_Cerebellar_Hemisphere	ENSG00000136169.16	13	49444374	rs9535251	13	49489738	A	G	0.488641	0.002	0.0052	0.700522	0.371146	0.0678263	4.44975e-08	0.00538872	0.0140452	0.701224	0.701224	0.570595	18	ENSG00000136169	13	49444274	49495003	+
CERS2	eQTL_BrainMeta	ENSG00000143418.20	1	150967793	rs6671489	1	150956282	G	A	0.0777044	-0.0035	0.0091	0.700522	0.240291	0.0439281	4.49798e-08	-0.0145657	0.0379643	0.701224	0.701224	0.318746	14	ENSG00000143418	1	150960583	150975003	-
FAM83G	eQTL_eQTLGen	ENSG00000188522	17	18986776	rs11868888	17	19004876	G	A	0.14733	-0.0028	0.0073	0.701303	0.514847	0.0155069	1.03603e-241	-0.00543851	0.0141799	0.701322	0.188864	0.271049	20	ENSG00000188522	17	18968789	19004764	-
EIF4B	eQTL_eQTLGen	ENSG00000063046	12	53024248	rs7957445	12	53014796	A	G	0.152196	-0.0028	0.0073	0.701303	0.454099	0.0172808	3.45307e-152	-0.00616606	0.0160775	0.701334	0.638024	0.983396	20	ENSG00000063046	12	53006282	53042215	+
ALOX5AP	eQTL_eQTLGen	ENSG00000132965	13	30738952	rs12429692	13	30738041	T	A	0.256261	-0.0023	0.006	0.701473	0.593084	0.00859154	0	-0.00387803	0.0101168	0.701477	0.405764	0.575648	20	ENSG00000132965	13	30713478	30764426	+
RTKN2	eQTL_eQTLGen	ENSG00000182010	10	62225940	rs10761614	10	62216171	C	G	0.24675	0.0023	0.006	0.701473	0.471244	0.00865374	0	0.0048807	0.0127326	0.70148	0.00662353	0.288554	20	ENSG00000182010	10	62183035	62268844	-
ATG10	eQTL_BrainMeta	ENSG00000152348.16	5	82124440	rs12108833	5	82075936	G	A	0.2494	0.0023	0.006	0.701473	1.12777	0.0294954	0	0.00203943	0.00532052	0.701487	0.72945	0.198271	20	ENSG00000152348	5	81972023	82276857	+
DCLRE1B	eQTL_eQTLGen	ENSG00000118655	1	113909650	rs112752029	1	113922771	G	A	0.233643	-0.0023	0.006	0.701473	0.288109	0.00948106	7.95067e-203	-0.00798309	0.0208271	0.701495	0.0520897	0.0918163	20	ENSG00000118655	1	113905213	113914086	+
CALY	eQTL_eQTLGen	ENSG00000130643	10	133330504	rs28445771	10	133350980	C	A	0.0565953	-0.0043	0.0112	0.701031	0.152778	0.0245474	4.8526e-10	-0.0281454	0.0734483	0.701571	0.635702	0.535552	17	ENSG00000130643	10	133324072	133336935	-
SEC14L4	eQTL_BrainMeta	ENSG00000133488.15	22	30497307	rs5753190	22	30538829	T	C	0.2539	0.0023	0.006	0.701473	-0.47995	0.0361239	2.78233e-40	-0.00479217	0.0125065	0.701591	0.94928	0.471428	20	ENSG00000133488	22	30488902	30505711	-
FAM98B	eQTL_eQTLGen	ENSG00000171262	15	38470918	rs56294917	15	38497964	C	T	0.251305	0.0023	0.006	0.701473	0.122948	0.00932838	1.1439e-39	0.0187071	0.0488218	0.701593	0.761978	0.0842136	20	ENSG00000171262	15	38454127	38487710	+
MRPL19	eQTL_GTEx_Brain_Hippocampus	ENSG00000115364.13	2	75646783	rs34081022	2	75675254	T	C	0.25632	0.0023	0.006	0.701473	-0.871383	0.0701361	1.93215e-35	-0.00263948	0.00688888	0.701608	0.701608	0.702623	20	ENSG00000115364	2	75646783	75690851	+
TP53BP1	eQTL_eQTLGen	ENSG00000067369	15	43456894	rs690170	15	43518224	C	G	0.071114	-0.0038	0.0099	0.701098	-0.0913448	0.0142807	1.5908e-10	0.0416006	0.108576	0.701609	0.919849	0.979739	20	ENSG00000067369	15	43403061	43510728	-
VPS33B	eQTL_GTEx_Brain_Cerebellum	ENSG00000184056.14	15	90998416	rs12439788	15	91008484	G	C	0.0708914	0.0038	0.0099	0.701098	0.585328	0.0920265	2.01188e-10	0.00649209	0.0169444	0.701615	0.701615	0.451292	7	ENSG00000184056	15	90998673	91022603	-
MRPL19	eQTL_GTEx_Brain_Putamen_basal_ganglia	ENSG00000115364.13	2	75646783	rs34081022	2	75675254	T	C	0.25632	0.0023	0.006	0.701473	-0.721061	0.0599953	2.83682e-33	-0.00318974	0.0083253	0.701617	0.701617	0.690465	20	ENSG00000115364	2	75646783	75690851	+
BCAP29	eQTL_eQTLGen	ENSG00000075790	7	107604708	rs145176882	7	107622433	C	T	0.015877	-0.0069	0.018	0.701473	0.338329	0.0302441	4.7427e-29	-0.0203944	0.0532339	0.701639	0.223934	0.6433	20	ENSG00000075790	7	107580246	107629170	+
MRPL19	eQTL_GTEx_Brain_Nucleus_accumbens_basal_ganglia	ENSG00000115364.13	2	75646783	rs34081022	2	75675254	T	C	0.25632	0.0023	0.006	0.701473	-0.610528	0.0555089	3.87506e-28	-0.00376723	0.00983353	0.701645	0.701645	0.758642	20	ENSG00000115364	2	75646783	75690851	+
MRPL19	eQTL_GTEx_Brain_Frontal_Cortex_BA9	ENSG00000115364.13	2	75646783	rs34081022	2	75675254	T	C	0.25632	0.0023	0.006	0.701473	-0.746492	0.0678973	4.06477e-28	-0.00308108	0.00804248	0.701645	0.701645	0.789471	20	ENSG00000115364	2	75646783	75690851	+
MRPL19	eQTL_GTEx_Brain_Hypothalamus	ENSG00000115364.13	2	75646783	rs34081022	2	75675254	T	C	0.25632	0.0023	0.006	0.701473	-0.662637	0.0606087	8.01283e-28	-0.00347098	0.0090603	0.701647	0.701647	0.81638	20	ENSG00000115364	2	75646783	75690851	+
MRPL19	eQTL_GTEx_Brain_Caudate_basal_ganglia	ENSG00000115364.13	2	75646783	rs34081022	2	75675254	T	C	0.25632	0.0023	0.006	0.701473	-0.746111	0.0684159	1.08476e-27	-0.00308265	0.00804667	0.701648	0.701648	0.552406	20	ENSG00000115364	2	75646783	75690851	+
EMC2	eQTL_BrainMeta	ENSG00000104412.8	8	108466399	rs11992814	8	108472514	G	A	0.259031	0.0023	0.006	0.701473	0.267128	0.0289138	2.49405e-20	0.00861012	0.0224805	0.701717	0.0995427	0.0844624	20	ENSG00000104412	8	108443601	108489196	+
OXER1	eQTL_BrainMeta	ENSG00000162881.6	2	42763371	rs12988049	2	42780834	A	G	0.254987	0.0023	0.006	0.701473	-0.278313	0.0326054	1.39191e-17	-0.00826409	0.0215802	0.701759	0.701759	0.945206	20	ENSG00000162881	2	42762499	42764135	-
OSBPL10	eQTL_GTEx_Brain_Cerebellum	ENSG00000144645.13	3	31657890	rs34080384	3	31960223	C	T	0.24858	0.0023	0.006	0.701473	0.761721	0.0961682	2.36152e-15	0.00301948	0.00788612	0.701805	0.701805	0.142241	20	ENSG00000144645	3	31657912	32077580	-
CHMP7	eQTL_GTEx_Brain_Cerebellum	ENSG00000147457.13	8	23243637	rs73224413	8	23250893	G	A	0.249974	-0.0023	0.006	0.701473	-0.653723	0.0857345	2.44096e-14	0.00351831	0.00918979	0.701831	0.701831	0.230493	12	ENSG00000147457	8	23243637	23262000	+
OXER1	eQTL_GTEx_Brain_Hypothalamus	ENSG00000162881.6	2	42762481	rs12988049	2	42780834	G	A	0.745013	-0.0023	0.006	0.701473	0.660469	0.0886644	9.39856e-14	-0.00348237	0.00909647	0.701848	0.701848	0.41112	20	ENSG00000162881	2	42762499	42764135	-
CHMP7	eQTL_GTEx_Brain_Cerebellar_Hemisphere	ENSG00000147457.13	8	23243637	rs73224413	8	23250893	G	A	0.249974	-0.0023	0.006	0.701473	-0.574443	0.082478	3.28862e-12	0.00400388	0.0104607	0.701902	0.701902	0.475454	20	ENSG00000147457	8	23243637	23262000	+
NUCB1	eQTL_eQTLGen	ENSG00000104805	19	48911842	rs3745697	19	48900420	C	G	0.11745	-0.0031	0.0081	0.70193	-0.784739	0.0125085	0	0.00395036	0.0103221	0.701936	0.410058	0.395156	20	ENSG00000104805	19	48900312	48923372	+
EAPP	eQTL_eQTLGen	ENSG00000129518	14	34527824	rs61488898	14	34617231	T	C	0.0284028	0.0062	0.0162	0.70193	-0.627831	0.027296	4.57611e-117	-0.00987527	0.0258067	0.70197	0.641569	0.60299	6	ENSG00000129518	14	34515938	34539704	-
FIS1	eQTL_eQTLGen	ENSG00000214253	7	101245887	rs114756165	7	101239252	T	G	0.0531553	0.0044	0.0115	0.70201	-0.938421	0.0177679	0	-0.00468873	0.0122549	0.702017	0.000582013	0.00241787	20	ENSG00000214253	7	101239458	101252316	-
UBA6	eQTL_GTEx_Brain_Caudate_basal_ganglia	ENSG00000033178.12	4	67612652	rs35249671	4	67715058	C	A	0.255776	0.0023	0.006	0.701473	-0.296639	0.0494696	2.01758e-09	-0.00775353	0.0202679	0.702052	0.702052	0.614416	16	ENSG00000033178	4	67612652	67701155	-
OCEL1	eQTL_GTEx_Brain_Cerebellum	ENSG00000099330.8	19	17226204	rs10426800	19	17226638	T	C	0.125125	0.0031	0.0081	0.70193	-1.08499	0.0905433	4.35664e-33	-0.00285717	0.00746931	0.702075	0.702075	0.425488	20	ENSG00000099330	19	17226213	17229219	+
UBE2I	eQTL_BrainMeta	ENSG00000103275.21	16	1317949	rs11248864	16	1303514	T	C	0.133233	-0.0031	0.0081	0.70193	-0.537625	0.045424	2.5525e-32	0.00576611	0.0150741	0.702079	0.620614	0.597784	20	ENSG00000103275	16	1308880	1327018	+
PLA2G5	eQTL_GTEx_Brain_Caudate_basal_ganglia	ENSG00000127472.10	1	20028179	rs611367	1	20073797	C	G	0.0805514	0.0036	0.0094	0.701735	-0.532145	0.0704557	4.2568e-14	-0.00676507	0.0176871	0.7021	0.7021	0.183585	19	ENSG00000127472	1	20028179	20091911	+
NUCB1	eQTL_BrainMeta	ENSG00000104805.16	19	48911842	rs10415881	19	48907663	A	G	0.108879	-0.0031	0.0081	0.70193	0.434347	0.0443835	1.29042e-22	-0.00713716	0.018663	0.702147	0.662137	0.615663	13	ENSG00000104805	19	48900312	48923372	+
NOC3L	eQTL_GTEx_Brain_Hippocampus	ENSG00000173145.11	10	94333226	rs12217597	10	94351055	C	T	0.227628	-0.0023	0.006	0.701473	0.326029	0.0588101	2.96039e-08	-0.00705459	0.0184472	0.70215	0.70215	0.76755	20	ENSG00000173145	10	94333226	94362959	-
OCEL1	eQTL_GTEx_Brain_Cortex	ENSG00000099330.8	19	17226204	rs10426800	19	17226638	T	C	0.125125	0.0031	0.0081	0.70193	-0.680695	0.0708965	7.89777e-22	-0.00455417	0.0119091	0.702156	0.873326	0.562642	20	ENSG00000099330	19	17226213	17229219	+
SPDYC	eQTL_eQTLGen	ENSG00000204710	11	65171699	rs17743381	11	65170212	T	C	0.183033	-0.0026	0.0068	0.7022	0.715949	0.0120569	0	-0.00363154	0.00949808	0.702206	0.240031	0.566043	20	ENSG00000204710	11	65170233	65173374	+
AGTRAP	eQTL_eQTLGen	ENSG00000177674	1	11745443	rs6661241	1	11755307	T	A	0.174722	-0.0026	0.0068	0.7022	0.27878	0.0102972	2.02691e-161	-0.00932635	0.0243944	0.702228	0.802792	0.487575	11	ENSG00000177674	1	11736084	11754802	+
OCEL1	eQTL_GTEx_Brain_Caudate_basal_ganglia	ENSG00000099330.8	19	17226204	rs10426800	19	17226638	T	C	0.125125	0.0031	0.0081	0.70193	-0.66863	0.085006	3.67093e-15	-0.00463635	0.0121287	0.702266	0.754312	0.5681	20	ENSG00000099330	19	17226213	17229219	+
OCEL1	eQTL_GTEx_Brain_Nucleus_accumbens_basal_ganglia	ENSG00000099330.8	19	17226204	rs10426800	19	17226638	T	C	0.125125	0.0031	0.0081	0.70193	-0.595983	0.0778602	1.94025e-14	-0.00520149	0.013608	0.702284	0.702284	0.678601	20	ENSG00000099330	19	17226213	17229219	+
FLT3	eQTL_GTEx_Brain_Frontal_Cortex_BA9	ENSG00000122025.14	13	28003274	rs12429639	13	28038245	A	G	0.171829	-0.0026	0.0068	0.7022	0.878046	0.0861777	2.22526e-24	-0.00296112	0.00774992	0.702399	0.702399	0.502085	18	ENSG00000122025	13	28003274	28100592	-
ASPA	eQTL_GTEx_Brain_Cerebellum	ENSG00000108381.10	17	3472374	rs905563	17	3531845	A	C	0.116371	-0.0031	0.0081	0.70193	-0.454524	0.0740876	8.51848e-10	0.00682032	0.0178555	0.702481	0.702481	0.438594	12	ENSG00000108381	17	3472374	3503405	+
STARD10	eQTL_eQTLGen	ENSG00000214530	11	72774205	rs481206	11	72786417	T	C	0.3422	0.0021	0.0055	0.702596	0.64399	0.0115058	0	0.00326092	0.0085407	0.702603	0.650789	0.792568	20	ENSG00000214530	11	72754729	72794047	-
SELENBP1	eQTL_BrainMeta	ENSG00000143416.21	1	151368506	rs55906289	1	151369227	A	G	0.346811	0.0021	0.0055	0.702596	-0.618259	0.0387847	3.30106e-57	-0.00339664	0.00889851	0.702677	0.0420128	0.160008	20	ENSG00000143416	1	151364304	151372707	-
CEP19	eQTL_BrainMeta	ENSG00000174007.9	3	196709263	rs7616240	3	196706752	C	T	0.3563	-0.0021	0.0055	0.702596	-0.464656	0.029592	1.46275e-55	0.00451947	0.0118402	0.70268	0.929847	0.889339	20	ENSG00000174007	3	196706277	196712250	-
NAPG	eQTL_BrainMeta	ENSG00000134265.13	18	10539335	rs12962763	18	10526287	G	A	0.32809	-0.0021	0.0055	0.702596	-0.439828	0.0285803	1.9338e-53	0.00477459	0.0125087	0.702683	0.920212	0.306635	20	ENSG00000134265	18	10525905	10552764	+
DCBLD1	eQTL_BrainMeta	ENSG00000164465.19	6	117511837	rs389663	6	117546888	T	C	0.329371	-0.0021	0.0055	0.702596	-0.478104	0.0358836	1.68411e-40	0.00439235	0.0115085	0.702712	0.356749	0.54125	20	ENSG00000164465	6	117453817	117569858	+
ODR4	eQTL_BrainMeta	ENSG00000157181.16	1	186398608	rs7539128	1	186415975	T	G	0.341689	-0.0021	0.0055	0.702596	0.336837	0.0301151	4.83135e-29	-0.00623448	0.0163379	0.702761	0.618994	0.949293	14	ENSG00000157181	1	186375838	186421378	+
HPS3	eQTL_BrainMeta	ENSG00000163755.9	3	149151685	rs114362187	3	149099028	A	G	0.03175	-0.0055	0.0144	0.702503	0.792242	0.0902077	1.59997e-18	-0.00694233	0.0181935	0.70277	0.667964	0.554975	20	ENSG00000163755	3	149129638	149173732	+
INTS10	eQTL_GTEx_Brain_Cerebellar_Hemisphere	ENSG00000104613.11	8	19817140	rs6980875	8	19828437	T	C	0.678115	-0.0021	0.0055	0.702596	0.644467	0.0610307	4.58054e-26	-0.00325851	0.00853976	0.702781	0.702781	0.899869	20	ENSG00000104613	8	19817391	19852083	+
REN	eQTL_GTEx_Brain_Cortex	ENSG00000143839.14	1	204154819	rs57406581	1	204172704	T	C	0.183042	-0.0026	0.0068	0.7022	0.582264	0.103076	1.61494e-08	-0.00446533	0.0117053	0.702847	0.702847	0.840534	12	ENSG00000143839	1	204154819	204190324	-
FUT3	eQTL_BrainMeta	ENSG00000171124.13	19	5847181	rs72989022	19	5864427	T	C	0.0901189	-0.0034	0.0089	0.702445	0.478895	0.0684714	2.66999e-12	-0.00709968	0.0186122	0.702866	0.616399	0.5356	15	ENSG00000171124	19	5842888	5851471	-
SEL1L3	eQTL_GTEx_Brain_Cerebellum	ENSG00000091490.10	4	25747427	rs13121401	4	25778925	T	G	0.344108	-0.0021	0.0055	0.702596	0.353953	0.0436736	5.2958e-16	-0.00593299	0.015556	0.70291	0.70291	0.7446	19	ENSG00000091490	4	25747433	25863760	-
SS18L1	eQTL_eQTLGen	ENSG00000184402	20	62163142	rs1615746	20	62222502	G	T	0.143179	0.0029	0.0076	0.702774	-0.135766	0.0117357	5.94446e-31	-0.0213603	0.0560091	0.702928	0.215799	0.851388	20	ENSG00000184402	20	62143769	62182514	+
IRF4	eQTL_eQTLGen	ENSG00000137265	6	401598	rs12526822	6	428486	A	G	0.320994	-0.0021	0.0055	0.702596	-0.0636887	0.00831076	1.81069e-14	0.0329729	0.0864647	0.702947	0.702947	0.421608	9	ENSG00000137265	6	391739	411443	+
SYNE3	eQTL_GTEx_Brain_Cerebellum	ENSG00000176438.12	14	95407266	rs4900271	14	95467095	T	G	0.666246	-0.0021	0.0055	0.702596	-0.554394	0.0731231	3.41192e-14	0.00378792	0.00993331	0.702955	0.702955	0.972665	8	ENSG00000176438	14	95407266	95516650	-
PTCH2	eQTL_eQTLGen	ENSG00000117425	1	44831548	rs6671255	1	44727277	C	T	0.382985	-0.0021	0.0055	0.702596	-0.061185	0.00814323	5.7523e-14	0.0343221	0.0900073	0.702961	0.836488	0.0698464	20	ENSG00000117425	1	44819844	44843253	-
SMC6	eQTL_BrainMeta	ENSG00000163029.16	2	17732027	rs2555101	2	17653828	A	T	0.332507	0.0021	0.0055	0.702596	-0.237044	0.0318149	9.2831e-14	-0.00885913	0.0232329	0.702967	0.702967	0.607159	20	ENSG00000163029	2	17663812	17800242	-
TTC34	eQTL_GTEx_Brain_Cerebellum	ENSG00000215912.12	1	2635976	rs2764848	1	2599255	A	G	0.663412	-0.0021	0.0055	0.702596	-0.417152	0.0566663	1.81782e-13	0.00503414	0.0132024	0.702977	0.702977	0.0393335	20	ENSG00000215912	1	2635976	2801717	-
ADAMTS13	eQTL_GTEx_Brain_Nucleus_accumbens_basal_ganglia	ENSG00000160323.18	9	133414358	rs36222576	9	133454166	C	G	0.364937	0.0021	0.0055	0.702596	0.37147	0.0515881	5.99097e-13	0.00565322	0.0148268	0.702994	0.573588	0.0654588	20	ENSG00000160323	9	133414358	133459402	+
LINGO4	eQTL_GTEx_Brain_Cerebellum	ENSG00000213171.2	1	151800264	rs9017	1	151806207	T	C	0.665555	0.0021	0.0055	0.702596	-0.456935	0.0648378	1.82354e-12	-0.00459584	0.0120544	0.703011	0.703011	0.468708	20	ENSG00000213171	1	151800264	151805419	-
SPHKAP	eQTL_GTEx_Brain_Cerebellum	ENSG00000153820.12	2	227979950	rs10196885	2	228051496	A	G	0.672101	-0.0021	0.0055	0.702596	0.38457	0.054637	1.94122e-12	-0.00546064	0.0143227	0.703012	0.703012	0.119289	20	ENSG00000153820	2	227979955	228181687	-
SRPRB	eQTL_BrainMeta	ENSG00000144867.13	3	133804898	rs1830084	3	133789620	T	A	0.329115	-0.0021	0.0055	0.702596	0.221299	0.0322087	6.38564e-12	-0.00948944	0.0248916	0.703033	0.703033	0.278116	20	ENSG00000144867	3	133784023	133825772	+
BROX	eQTL_GTEx_Brain_Caudate_basal_ganglia	ENSG00000162819.11	1	222712738	rs112043396	1	222744387	A	G	0.0308543	0.0055	0.0144	0.702503	0.70443	0.113248	4.9641e-10	0.00780773	0.0204806	0.703035	0.703035	0.58008	11	ENSG00000162819	1	222712553	222735196	+
BROX	eQTL_GTEx_Brain_Nucleus_accumbens_basal_ganglia	ENSG00000162819.11	1	222712738	rs112043396	1	222744387	A	G	0.0308543	0.0055	0.0144	0.702503	0.657296	0.107196	8.69411e-10	0.00836762	0.0219504	0.703051	0.703051	0.551681	13	ENSG00000162819	1	222712553	222735196	+
TF	eQTL_BrainMeta	ENSG00000091513.16	3	133771340	rs1830084	3	133789620	T	A	0.329115	-0.0021	0.0055	0.702596	0.216197	0.032706	3.83452e-11	-0.00971335	0.0254821	0.703068	0.780971	0.684673	20	ENSG00000091513	3	133746040	133796641	+
TBC1D3F	eQTL_BrainMeta	ENSG00000185128.11	17	37929898	rs117177630	17	38402833	A	T	0.0445933	-0.0045	0.0118	0.702939	0.937339	0.0810632	6.34019e-31	-0.00480082	0.0125957	0.703093	0.607637	0.543055	16	ENSG00000275954	17	36428618	36439566	-
PNO1	eQTL_GTEx_Brain_Cerebellum	ENSG00000115946.7	2	68157844	rs6546366	2	68262535	C	A	0.658918	0.0021	0.0055	0.702596	0.415585	0.0686464	1.413e-09	0.00505312	0.0132607	0.703158	0.703158	0.536608	12	ENSG00000115946	2	68157888	68176238	+
BTN3A1	eQTL_GTEx_Brain_Cortex	ENSG00000026950.16	6	26402237	rs3799379	6	26404466	T	C	0.425268	-0.0021	0.0055	0.702596	0.327354	0.0548351	2.37564e-09	-0.00641507	0.0168357	0.703174	0.703174	0.261148	20	ENSG00000026950	6	26402237	26415208	+
ADAMTS13	eQTL_GTEx_Brain_Putamen_basal_ganglia	ENSG00000160323.18	9	133414358	rs36222576	9	133454166	C	G	0.364937	0.0021	0.0055	0.702596	0.325385	0.055262	3.90792e-09	0.00645389	0.0169386	0.70319	0.70319	0.0267594	17	ENSG00000160323	9	133414358	133459402	+
R3HDM1	eQTL_eQTLGen	ENSG00000048991	2	135628362	rs61744510	2	135350207	A	G	0.0412	0.0045	0.0118	0.702939	0.153211	0.0172796	7.54131e-19	0.0293713	0.0770892	0.703201	0.703201	0.210245	18	ENSG00000048991	2	135531455	135725270	+
TTC34	eQTL_GTEx_Brain_Nucleus_accumbens_basal_ganglia	ENSG00000215912.12	1	2635976	rs2985857	1	2601185	T	C	0.663445	-0.0021	0.0055	0.702596	-0.338003	0.0579677	5.51337e-09	0.00621296	0.0163069	0.703202	0.703202	0.237313	20	ENSG00000215912	1	2635976	2801717	-
DTX2	eQTL_GTEx_Brain_Cerebellar_Hemisphere	ENSG00000091073.19	7	76461676	rs2110465	7	76507967	C	A	0.653322	-0.0021	0.0055	0.702596	-0.327464	0.0583692	2.02067e-08	0.00641292	0.0168346	0.70325	0.70325	0.273286	11	ENSG00000091073	7	76461676	76505995	+
SLC2A14	eQTL_eQTLGen	ENSG00000173262	12	7851830	rs2300141	12	7929353	C	T	0.1119	-0.0032	0.0084	0.703239	0.650038	0.0193194	3.46057e-248	-0.00492279	0.0129231	0.703257	0.227341	0.0124495	20	ENSG00000173262	12	7812512	7891148	-
ZNFX1	eQTL_eQTLGen	ENSG00000124201	20	49258186	rs67733885	20	49280020	A	G	0.2171	-0.0024	0.0063	0.703239	-0.241779	0.00962021	2.20137e-139	0.00992642	0.0260598	0.703271	0.868601	0.383517	20	ENSG00000124201	20	49237946	49278426	-
SLC2A14	eQTL_BrainMeta	ENSG00000173262.12	12	7851830	rs2300141	12	7929353	C	T	0.1119	-0.0032	0.0084	0.703239	1.01366	0.0517799	2.46457e-85	-0.00315689	0.00828839	0.703292	0.709423	0.0584424	20	ENSG00000173262	12	7812512	7891148	-
TRAPPC9	eQTL_BrainMeta	ENSG00000167632.18	8	140094224	rs10099688	8	140431858	C	T	0.218461	0.0024	0.0063	0.703239	-0.532487	0.0341145	6.34083e-55	-0.00450715	0.0118348	0.703323	0.218012	0.382492	20	ENSG00000167632	8	139727725	140458579	-
POMZP3	eQTL_GTEx_Brain_Cortex	ENSG00000146707.14	7	76609986	rs2006267	7	76626616	T	C	0.201271	0.0024	0.0063	0.703239	-1.32242	0.0935661	2.35991e-45	-0.00181485	0.00476572	0.703341	0.925772	0.230671	20	ENSG00000146707	7	76609986	76627279	-
ARTN	eQTL_GTEx_Brain_Cerebellum	ENSG00000117407.16	1	43933320	rs6801	1	43930974	G	C	0.794506	-0.0024	0.0063	0.703239	-0.908898	0.0731349	1.84908e-35	0.00264056	0.00693473	0.703371	0.703371	0.0567098	20	ENSG00000117407	1	43933320	43937240	+
ARTN	eQTL_GTEx_Brain_Cerebellar_Hemisphere	ENSG00000117407.16	1	43933320	rs6801	1	43930974	G	C	0.794506	-0.0024	0.0063	0.703239	-0.839492	0.0712117	4.46455e-32	0.00285887	0.00750846	0.703386	0.115635	0.024712	20	ENSG00000117407	1	43933320	43937240	+
MYLK2	eQTL_BrainMeta	ENSG00000101306.11	20	31826999	rs6058460	20	31775268	A	G	0.213735	0.0024	0.0063	0.703239	-0.417942	0.0407294	1.05125e-24	-0.00574242	0.0150842	0.703433	0.548358	0.258212	20	ENSG00000101306	20	31819308	31834689	+
MTX2	eQTL_BrainMeta	ENSG00000128654.14	2	176303710	rs55746644	2	176643957	T	C	0.0765514	0.0037	0.0097	0.702874	0.287414	0.0508961	1.63195e-08	0.0128734	0.0338261	0.703518	0.703518	0.452456	5	ENSG00000128654	2	176269395	176338025	+
ZNF385B	eQTL_BrainMeta	ENSG00000144331.20	2	179651797	rs13029885	2	179956149	A	T	0.105284	-0.0032	0.0084	0.703239	-0.376302	0.0449346	5.54862e-17	0.0085038	0.0223456	0.703531	0.703531	0.193937	7	ENSG00000144331	2	179441982	179861612	-
ZMAT4	eQTL_eQTLGen	ENSG00000165061	8	40714212	rs4129325	8	40763574	G	A	0.0518759	-0.0043	0.0113	0.703551	0.630384	0.0158281	0	-0.00682124	0.0179264	0.703564	0.938588	0.211774	19	ENSG00000165061	8	40530590	40897833	-
CENPJ	eQTL_eQTLGen	ENSG00000151849	13	24902584	rs143639540	13	24852210	T	C	0.0231881	-0.0064	0.0168	0.703239	0.212846	0.0285799	9.51978e-14	-0.0300687	0.0790335	0.703608	0.703608	0.946883	5	ENSG00000151849	13	24882279	24922889	-
ARTN	eQTL_GTEx_Brain_Hippocampus	ENSG00000117407.16	1	43933320	rs6801	1	43930974	G	C	0.794506	-0.0024	0.0063	0.703239	-0.630737	0.0987962	1.72267e-10	0.00380507	0.0100061	0.703741	0.703741	0.0558787	20	ENSG00000117407	1	43933320	43937240	+
CCDC85C	eQTL_BrainMeta	ENSG00000205476.9	14	99552199	rs3825570	14	99652901	T	G	0.216154	-0.0024	0.0063	0.703239	-0.219345	0.036768	2.43657e-09	0.0109417	0.0287803	0.703813	0.703813	0.427865	17	ENSG00000205476	14	99500190	99604207	-
CD247	eQTL_BrainMeta	ENSG00000198821.11	1	167474625	rs7513428	1	167546035	T	C	0.15538	0.0027	0.0071	0.703736	-0.512927	0.0358508	1.9711e-46	-0.00526391	0.013847	0.703836	0.0945404	0.498044	20	ENSG00000198821	1	167430640	167518610	-
TRAPPC9	eQTL_GTEx_Brain_Cortex	ENSG00000167632.14	8	139730343	rs10099688	8	140431858	C	T	0.218461	0.0024	0.0063	0.703239	-0.294246	0.0529731	2.78199e-08	-0.00815644	0.021461	0.703901	0.703901	0.542348	8	ENSG00000167632	8	139727725	140458579	-
SNRNP25	eQTL_GTEx_Brain_Caudate_basal_ganglia	ENSG00000161981.10	16	53010	rs216586	16	42843	G	A	0.151244	-0.0027	0.0071	0.703736	-0.340474	0.0479386	1.22701e-12	0.00793012	0.0208832	0.70414	0.70414	0.429264	8	ENSG00000161981	16	53828	57669	+
ADAL	eQTL_eQTLGen	ENSG00000168803	15	43342620	rs1549525	15	43335657	G	A	0.12455	-0.003	0.0079	0.704133	-0.473369	0.0116716	0	0.00633755	0.0166896	0.704146	0.77465	0.912417	20	ENSG00000168803	15	43330672	43354569	+
CNST	eQTL_BrainMeta	ENSG00000162852.14	1	246617520	rs61852443	1	246691322	C	T	0.464151	0.0027	0.0071	0.703736	0.206041	0.0325469	2.44234e-10	0.0131042	0.0345213	0.704244	0.179762	0.282887	20	ENSG00000162852	1	246566444	246668595	+
FZD8	eQTL_BrainMeta	ENSG00000177283.8	10	35640272	rs67810683	10	36773742	T	A	0.163948	-0.0027	0.0071	0.703736	0.291163	0.0461761	2.8726e-10	-0.00927314	0.0244292	0.704248	0.704248	0.0732527	20	ENSG00000177283	10	35638247	35642296	-
KNSTRN	eQTL_GTEx_Brain_Anterior_cingulate_cortex_BA24	ENSG00000128944.13	15	40382721	rs76994419	15	40421951	T	C	0.126479	0.003	0.0079	0.704133	1.44842	0.115039	2.37588e-36	0.00207122	0.0054567	0.704261	0.911804	0.492716	20	ENSG00000128944	15	40382721	40394288	+
KNSTRN	eQTL_GTEx_Brain_Hippocampus	ENSG00000128944.13	15	40382721	rs76994419	15	40421951	T	C	0.126479	0.003	0.0079	0.704133	1.45204	0.1177	5.741e-35	0.00206606	0.0054432	0.704267	0.911806	0.584703	20	ENSG00000128944	15	40382721	40394288	+
KNSTRN	eQTL_GTEx_Brain_Cerebellar_Hemisphere	ENSG00000128944.13	15	40382721	rs76994419	15	40421951	T	C	0.126479	0.003	0.0079	0.704133	1.58225	0.128481	7.52028e-35	0.00189603	0.00499526	0.704267	0.911808	0.439264	20	ENSG00000128944	15	40382721	40394288	+
EDEM2	eQTL_GTEx_Brain_Cortex	ENSG00000088298.12	20	35115357	rs6087659	20	35018580	A	C	0.17846	0.0027	0.0071	0.703736	-0.423517	0.068412	5.99041e-10	-0.00637519	0.016796	0.704267	0.704267	0.569894	20	ENSG00000088298	20	35115364	35147336	-
CAVIN1	eQTL_BrainMeta	ENSG00000177469.13	17	42412852	rs7220037	17	42409991	G	C	0.124126	0.003	0.0079	0.704133	-0.527951	0.0460577	2.02813e-30	-0.00568234	0.0149717	0.704288	0.516218	0.0743287	20	ENSG00000177469	17	42402449	42423256	-
IVD	eQTL_GTEx_Brain_Cerebellum	ENSG00000128928.8	15	40405795	rs76994419	15	40421951	T	C	0.126479	0.003	0.0079	0.704133	-0.80075	0.0776694	6.36881e-25	-0.00374649	0.00987244	0.704324	0.704324	0.395228	20	ENSG00000128928	15	40405485	40435947	+
ADAL	eQTL_GTEx_Brain_Nucleus_accumbens_basal_ganglia	ENSG00000168803.14	15	43330674	rs540031	15	43316657	T	C	0.12415	-0.003	0.0079	0.704133	-0.971988	0.0949038	1.28791e-24	0.00308646	0.00813326	0.704327	0.704327	0.761208	20	ENSG00000168803	15	43330672	43354569	+
CLYBL	eQTL_eQTLGen	ENSG00000125246	13	99751902	rs8000435	13	99657961	C	G	0.0992124	0.0033	0.0087	0.704457	-0.48704	0.0127476	0	-0.00677562	0.0178639	0.704471	0.0417288	0.891867	20	ENSG00000125246	13	99606669	99909459	+
MLKL	eQTL_eQTLGen	ENSG00000168404	16	74686408	rs34407409	16	74704187	A	G	0.257679	0.0022	0.0058	0.704457	0.315243	0.00887516	2.44066e-276	0.00697874	0.0183996	0.704473	0.560783	0.168675	20	ENSG00000168404	16	74671855	74700960	-
LIPM	eQTL_eQTLGen	ENSG00000173239	10	88811638	rs1756775	10	88819915	G	A	0.120554	-0.003	0.0079	0.704133	-0.102828	0.0136164	4.29279e-14	0.0291749	0.0769244	0.704489	0.704489	0.306167	12	ENSG00000173239	10	88802730	88820546	+
MIS12	eQTL_BrainMeta	ENSG00000167842.16	17	5488550	rs7224033	17	5479477	G	A	0.310232	0.0022	0.0058	0.704457	0.57258	0.0358625	2.20574e-57	0.00384226	0.0101325	0.704537	0.212893	0.106219	20	ENSG00000167842	17	5486285	5490814	+
ZNF697	eQTL_GTEx_Brain_Cerebellum	ENSG00000143067.4	1	119619422	rs10802125	1	119624681	A	G	0.119909	0.003	0.0079	0.704133	-0.745965	0.105521	1.55688e-12	-0.00402164	0.0106056	0.704539	0.704539	0.952649	18	ENSG00000143067	1	119619377	119648266	-
PRKCZ	eQTL_eQTLGen	ENSG00000067606	1	2117903	rs626479	1	2178821	A	G	0.270358	-0.0022	0.0058	0.704457	-0.148845	0.00947949	1.47007e-55	0.0147805	0.0389781	0.70454	0.875083	0.103266	20	ENSG00000067606	1	2050411	2185395	+
SPTSSA	eQTL_eQTLGen	ENSG00000165389	14	34447514	rs7159330	14	34380270	C	T	0.28971	0.0022	0.0058	0.704457	0.121997	0.0104808	2.58021e-31	0.0180332	0.0475674	0.704607	0.80037	0.457577	20	ENSG00000165389	14	34432788	34462240	-
ZNF443	eQTL_GTEx_Brain_Nucleus_accumbens_basal_ganglia	ENSG00000180855.15	19	12429707	rs61221985	19	12435930	T	G	0.272805	0.0022	0.0058	0.704457	0.556441	0.0620347	2.96946e-19	0.0039537	0.0104327	0.704709	0.704709	0.25769	20	ENSG00000180855	19	12429706	12441021	-
TMTC3	eQTL_GTEx_Brain_Cerebellum	ENSG00000139324.11	12	88142296	rs11104775	12	88245913	T	C	0.0154092	-0.0085	0.0224	0.704343	1.43174	0.192823	1.12636e-13	-0.00593683	0.0156657	0.70471	0.70471	0.822736	15	ENSG00000139324	12	88142296	88199887	+
ZNF697	eQTL_GTEx_Brain_Cerebellar_Hemisphere	ENSG00000143067.4	1	119619422	rs10802125	1	119624681	A	G	0.119909	0.003	0.0079	0.704133	-0.626234	0.107168	5.11191e-09	-0.00479054	0.0126417	0.704727	0.704727	0.892374	12	ENSG00000143067	1	119619377	119648266	-
CLUL1	eQTL_GTEx_Brain_Frontal_Cortex_BA9	ENSG00000079101.16	18	596988	rs12955797	18	589353	C	G	0.259571	-0.0022	0.0058	0.704457	0.746262	0.0939633	1.98849e-15	-0.00294803	0.00778093	0.704778	0.704778	0.814775	14	ENSG00000079101	18	596988	650334	+
ZNF443	eQTL_GTEx_Brain_Putamen_basal_ganglia	ENSG00000180855.15	19	12429707	rs61221985	19	12435930	T	G	0.272805	0.0022	0.0058	0.704457	0.481051	0.0707514	1.05221e-11	0.00457332	0.0120757	0.704895	0.704895	0.388689	20	ENSG00000180855	19	12429706	12441021	-
MND1	eQTL_eQTLGen	ENSG00000121211	4	153379884	rs17029886	4	153356171	A	G	0.282114	0.0022	0.0058	0.704457	-0.0588655	0.00890579	3.8484e-11	-0.0373733	0.0986918	0.70492	0.910456	0.390439	20	ENSG00000121211	4	153344649	153415118	+
CLUL1	eQTL_GTEx_Brain_Substantia_nigra	ENSG00000079101.16	18	596988	rs12955797	18	589353	C	G	0.259571	-0.0022	0.0058	0.704457	0.771204	0.118214	6.85464e-11	-0.00285268	0.00753341	0.704932	0.704932	0.90783	16	ENSG00000079101	18	596988	650334	+
DCUN1D2	eQTL_GTEx_Brain_Spinal_cord_cervical_c-1	ENSG00000150401.14	13	113455819	rs2490953	13	113490527	C	T	0.278507	-0.0022	0.0058	0.704457	-0.406467	0.0640032	2.14291e-10	0.00541249	0.0142947	0.704959	0.704959	0.625727	20	ENSG00000150401	13	113455819	113490951	-
FAM214A	eQTL_GTEx_Brain_Anterior_cingulate_cortex_BA24	ENSG00000047346.12	15	52581321	rs12903617	15	52583631	T	C	0.721499	0.0022	0.0058	0.704457	0.382898	0.061058	3.58602e-10	0.00574566	0.0151753	0.704971	0.704971	0.825625	20	ENSG00000047346	15	52581317	52709817	-
SCLY	eQTL_GTEx_Brain_Nucleus_accumbens_basal_ganglia	ENSG00000132330.16	2	238060889	rs11902786	2	238122445	C	A	0.283812	0.0022	0.0058	0.704457	0.37892	0.0636185	2.5828e-09	0.00580598	0.0153377	0.705027	0.705027	0.405589	17	ENSG00000132330	2	238060924	238099413	+
MGST2	eQTL_GTEx_Brain_Cerebellum	ENSG00000085871.8	4	139665768	rs3822045	4	139666260	C	A	0.279328	0.0022	0.0058	0.704457	-0.425293	0.0726754	4.85838e-09	-0.0051729	0.0136663	0.705047	0.705047	0.67276	5	ENSG00000085871	4	139665768	139740745	+
POU2F2	eQTL_BrainMeta	ENSG00000028277.21	19	42141348	rs78864738	19	42192552	A	C	0.0986156	0.0033	0.0087	0.704457	-0.31118	0.0539443	7.99568e-09	-0.0106048	0.0280184	0.705064	0.705064	0.813331	17	ENSG00000028277	19	42086110	42196585	-
SCAMP2	eQTL_GTEx_Brain_Cerebellar_Hemisphere	ENSG00000140497.16	15	74843730	rs1350193	15	74791940	C	G	0.733725	0.0022	0.0058	0.704457	0.24445	0.0423789	8.01249e-09	0.0089998	0.023778	0.705064	0.705064	0.124375	20	ENSG00000140497	15	74843730	74873365	-
FAM214A	eQTL_GTEx_Brain_Frontal_Cortex_BA9	ENSG00000047346.12	15	52581321	rs12903617	15	52583631	T	C	0.721499	0.0022	0.0058	0.704457	0.381863	0.066454	9.12313e-09	0.00576123	0.0152217	0.705069	0.705069	0.760747	17	ENSG00000047346	15	52581317	52709817	-
CLUL1	eQTL_GTEx_Brain_Nucleus_accumbens_basal_ganglia	ENSG00000079101.16	18	596988	rs12955797	18	589353	C	G	0.259571	-0.0022	0.0058	0.704457	0.394835	0.0720356	4.22665e-08	-0.00557195	0.0147248	0.705129	0.705129	0.780436	8	ENSG00000079101	18	596988	650334	+
CR2	eQTL_BrainMeta	ENSG00000117322.18	1	207472063	rs2093761	1	207613197	A	G	0.184455	0.0025	0.0066	0.704845	0.396404	0.0502338	2.99361e-15	0.0063067	0.0166689	0.705169	0.358365	0.602831	18	ENSG00000117322	1	207454230	207489895	+
ADI1	eQTL_BrainMeta	ENSG00000182551.14	2	3508449	rs6422707	2	3515801	A	C	0.134748	0.0028	0.0074	0.705149	-0.8615	0.0441994	1.30415e-84	-0.00325015	0.00859129	0.705202	0.410985	0.2146	20	ENSG00000182551	2	3497366	3519531	-
CANT1	eQTL_eQTLGen	ENSG00000171302	17	79000792	rs17739056	17	78999123	C	T	0.116473	-0.0031	0.0082	0.705394	-0.313111	0.0120276	2.10692e-149	0.00990064	0.0261916	0.705424	0.992759	0.985562	20	ENSG00000171302	17	78991716	79009867	-
PSMC2	eQTL_eQTLGen	ENSG00000161057	7	103349458	rs61573166	7	103461056	A	G	0.0212212	-0.0067	0.0177	0.705036	-0.151758	0.0238411	1.9478e-10	0.0441492	0.116839	0.705532	0.747142	0.518095	11	ENSG00000161057	7	103328570	103370346	+
MIOS	eQTL_GTEx_Brain_Putamen_basal_ganglia	ENSG00000164654.15	7	7566997	rs12673371	7	7478812	T	C	0.145548	0.0028	0.0074	0.705149	-0.91288	0.135136	1.42559e-11	-0.00306722	0.00811892	0.705589	0.705589	0.967671	20	ENSG00000164654	7	7566875	7608932	+
ADI1	eQTL_GTEx_Brain_Cortex	ENSG00000182551.13	2	3497429	rs56369430	2	3510504	T	C	0.13513	0.0028	0.0074	0.705149	-0.340001	0.0505766	1.78631e-11	-0.00823527	0.0217991	0.705594	0.705594	0.548765	18	ENSG00000182551	2	3497366	3519531	-
ADI1	eQTL_GTEx_Brain_Caudate_basal_ganglia	ENSG00000182551.13	2	3497429	rs56369430	2	3510504	T	C	0.13513	0.0028	0.0074	0.705149	-0.392839	0.0595	4.04725e-11	-0.0071276	0.0188681	0.70561	0.70561	0.440166	16	ENSG00000182551	2	3497366	3519531	-
PPP1R12A	eQTL_eQTLGen	ENSG00000058272	12	79854512	rs1919585	12	79971843	A	G	0.108993	0.0031	0.0082	0.705394	-0.100161	0.0124684	9.49634e-16	-0.0309502	0.0819588	0.705705	0.705705	0.656114	20	ENSG00000058272	12	79773563	79935460	-
EYA1	eQTL_BrainMeta	ENSG00000104313.20	8	71394729	rs62506565	8	71261754	C	T	0.0293306	-0.0054	0.0143	0.705711	-1.08181	0.1021	3.12564e-26	0.00499165	0.013227	0.705889	0.877766	0.661202	11	ENSG00000104313	8	71197433	71592025	-
PSD4	eQTL_eQTLGen	ENSG00000125637	2	113183360	rs2241976	2	113185893	G	A	0.418022	0.002	0.0053	0.705907	0.664003	0.00715405	0	0.00301203	0.00798196	0.705909	0.393176	0.168975	20	ENSG00000125637	2	113157325	113209396	+
GNG8	eQTL_eQTLGen	ENSG00000167414	19	46634380	rs9304662	19	46618488	G	A	0.406543	0.002	0.0053	0.705907	-0.312041	0.00799196	0	-0.00640941	0.0169857	0.70592	0.564544	0.540475	20	ENSG00000167414	19	46633953	46636541	-
IFT27	eQTL_eQTLGen	ENSG00000100360	22	36767229	rs2009667	22	36775567	A	G	0.439463	0.002	0.0053	0.705907	0.419084	0.0114676	2.13712e-292	0.00477231	0.0126473	0.705922	0.120448	0.00507988	20	ENSG00000100360	22	36758202	36776256	-
HIVEP3	eQTL_eQTLGen	ENSG00000127124	1	41771145	rs1004870	1	41905116	C	T	0.405152	-0.002	0.0053	0.705907	0.27973	0.00797341	1.23087e-269	-0.00714975	0.0189479	0.705923	0.669746	0.0192339	20	ENSG00000127124	1	41506365	42035925	-
KRTCAP3	eQTL_eQTLGen	ENSG00000157992	2	27444424	rs4803	2	27444430	G	A	0.394389	-0.002	0.0053	0.705907	0.384532	0.0116548	1.00854e-238	-0.00520113	0.0137839	0.705925	0.0641611	0.0270177	20	ENSG00000157992	2	27442366	27446481	+
HIBCH	eQTL_BrainMeta	ENSG00000198130.16	2	190266964	rs291470	2	190324832	T	A	0.413536	0.002	0.0053	0.705907	-0.811241	0.0309612	2.53417e-151	-0.00246536	0.00653388	0.705936	0.359084	0.126686	20	ENSG00000198130	2	190189735	190344193	-
INSC	eQTL_eQTLGen	ENSG00000188487	11	15179816	rs1540151	11	15198527	G	T	0.410874	0.002	0.0053	0.705907	-0.166515	0.00869594	9.94247e-82	-0.0120109	0.0318351	0.705962	0.444293	0.181442	20	ENSG00000188487	11	15112424	15247208	+
MS4A2	eQTL_eQTLGen	ENSG00000149534	11	60093364	rs17528859	11	60099906	C	T	0.418262	-0.002	0.0053	0.705907	0.210541	0.0118956	4.26819e-70	-0.00949934	0.025179	0.705971	0.960886	0.535805	20	ENSG00000149534	11	60088261	60098467	+
ANKDD1A	eQTL_BrainMeta	ENSG00000166839.17	15	64935369	rs11635676	15	64889908	A	G	0.422841	-0.002	0.0053	0.705907	0.552201	0.035181	1.61e-55	-0.00362187	0.00960072	0.705988	0.847028	0.644809	20	ENSG00000166839	15	64911902	64958691	+
ZNF880	eQTL_GTEx_Brain_Caudate_basal_ganglia	ENSG00000221923.8	19	52369917	rs3170100	19	52385367	G	T	0.380292	-0.002	0.0053	0.705907	1.11388	0.0719634	4.8526e-54	-0.00179553	0.00475956	0.70599	0.781923	0.820689	17	ENSG00000221923	19	52369917	52385795	+
HSPB7	eQTL_BrainMeta	ENSG00000173641.18	1	16016811	rs1763596	1	16017340	C	T	0.406964	0.002	0.0053	0.705907	0.439678	0.0290979	1.38508e-51	0.00454878	0.012058	0.705995	0.211801	0.0580841	20	ENSG00000173641	1	16014028	16019594	-
ZNF880	eQTL_GTEx_Brain_Cortex	ENSG00000221923.8	19	52369917	rs3170100	19	52385367	G	T	0.380292	-0.002	0.0053	0.705907	1.05692	0.0703319	4.84172e-51	-0.00189229	0.00501615	0.705996	0.7821	0.867708	20	ENSG00000221923	19	52369917	52385795	+
ZNF880	eQTL_GTEx_Brain_Nucleus_accumbens_basal_ganglia	ENSG00000221923.8	19	52369917	rs3170100	19	52385367	G	T	0.380292	-0.002	0.0053	0.705907	1.05893	0.0731752	1.84328e-47	-0.0018887	0.00500675	0.706002	0.781961	0.930447	19	ENSG00000221923	19	52369917	52385795	+
CPA3	eQTL_eQTLGen	ENSG00000163751	3	148881250	rs7648905	3	148901623	C	T	0.392836	0.002	0.0053	0.705907	0.115863	0.00812538	3.91815e-46	0.0172618	0.0457597	0.706005	0.923446	0.701911	20	ENSG00000163751	3	148865296	148897203	+
ZNF880	eQTL_GTEx_Brain_Putamen_basal_ganglia	ENSG00000221923.8	19	52369917	rs3170100	19	52385367	G	T	0.380292	-0.002	0.0053	0.705907	1.12163	0.0800477	1.31619e-44	-0.00178312	0.00472698	0.706009	0.782277	0.93675	19	ENSG00000221923	19	52369917	52385795	+
ZNF880	eQTL_GTEx_Brain_Hypothalamus	ENSG00000221923.8	19	52369917	rs3170100	19	52385367	G	T	0.380292	-0.002	0.0053	0.705907	1.05114	0.0767192	9.99641e-43	-0.0019027	0.00504406	0.706013	0.782493	0.92371	16	ENSG00000221923	19	52369917	52385795	+
CNPPD1	eQTL_BrainMeta	ENSG00000115649.16	2	219175002	rs7593818	2	219174550	G	C	0.389813	0.002	0.0053	0.705907	-0.399809	0.0303171	1.03434e-39	-0.00500239	0.0132617	0.706022	0.32335	0.0475632	17	ENSG00000115649	2	219171897	219178106	-
ZNF880	eQTL_GTEx_Brain_Hippocampus	ENSG00000221923.8	19	52369917	rs3170100	19	52385367	G	T	0.380292	-0.002	0.0053	0.705907	1.09855	0.0849297	2.86305e-38	-0.00182058	0.00482659	0.706027	0.782247	0.878421	18	ENSG00000221923	19	52369917	52385795	+
CDKN2B	eQTL_BrainMeta	ENSG00000147883.12	9	22006104	rs7030641	9	22054041	C	T	0.43071	0.002	0.0053	0.705907	-0.395742	0.0312729	1.05694e-36	-0.00505379	0.0133985	0.706032	0.706032	0.365899	20	ENSG00000147883	9	22002903	22009305	-
ZNF880	eQTL_GTEx_Brain_Anterior_cingulate_cortex_BA24	ENSG00000221923.8	19	52369917	rs3170100	19	52385367	G	T	0.380292	-0.002	0.0053	0.705907	0.957625	0.0760252	2.21683e-36	-0.0020885	0.00553701	0.706033	0.782708	0.820759	15	ENSG00000221923	19	52369917	52385795	+
ZNF880	eQTL_GTEx_Brain_Substantia_nigra	ENSG00000221923.8	19	52369917	rs3170100	19	52385367	G	T	0.380292	-0.002	0.0053	0.705907	1.13228	0.0944817	4.30412e-33	-0.00176635	0.00468314	0.706046	0.706046	0.897457	16	ENSG00000221923	19	52369917	52385795	+
ZNF880	eQTL_GTEx_Brain_Cerebellum	ENSG00000221923.8	19	52369917	rs3170100	19	52385367	G	T	0.380292	-0.002	0.0053	0.705907	0.865087	0.0734212	4.8033e-32	-0.00231191	0.00612969	0.706051	0.706051	0.93188	18	ENSG00000221923	19	52369917	52385795	+
ZNF880	eQTL_GTEx_Brain_Amygdala	ENSG00000221923.8	19	52369917	rs3170100	19	52385367	G	T	0.380292	-0.002	0.0053	0.705907	1.01193	0.0862845	9.17782e-32	-0.00197642	0.00524023	0.706052	0.782578	0.942986	15	ENSG00000221923	19	52369917	52385795	+
PLXNA2	eQTL_eQTLGen	ENSG00000076356	1	208133313	rs4844678	1	208446513	G	T	0.37845	0.002	0.0053	0.705907	0.103889	0.00907328	2.35148e-30	0.0192513	0.0510437	0.706059	0.413555	0.897133	18	ENSG00000076356	1	208022242	208244384	-
EIF2B4	eQTL_eQTLGen	ENSG00000115211	2	27367404	rs1728922	2	27421597	C	A	0.394845	-0.002	0.0053	0.705907	0.0924255	0.00888672	2.46888e-25	-0.021639	0.0573812	0.706092	0.955397	0.0754515	20	ENSG00000115211	2	27364352	27370338	-
LOXL2	eQTL_eQTLGen	ENSG00000134013	8	23361112	rs59478886	8	23421661	A	G	0.240954	-0.0023	0.0061	0.706137	-0.405625	0.0138859	1.39421e-187	0.00567026	0.0150398	0.70616	0.673335	0.1331	20	ENSG00000134013	8	23296897	23425328	-
SCO1	eQTL_GTEx_Brain_Nucleus_accumbens_basal_ganglia	ENSG00000133028.10	17	10672474	rs17811318	17	10672947	A	T	0.412653	-0.002	0.0053	0.705907	0.393008	0.0461865	1.75199e-17	-0.00508896	0.013499	0.706183	0.706183	0.503668	16	ENSG00000133028	17	10672474	10698375	-
CLCNKA	eQTL_GTEx_Brain_Nucleus_accumbens_basal_ganglia	ENSG00000186510.11	1	16018875	rs1763596	1	16017340	T	C	0.593036	-0.002	0.0053	0.705907	-0.602679	0.0739798	3.74497e-16	0.00331852	0.0088035	0.706208	0.706208	0.0844367	20	ENSG00000186510	1	16018875	16034050	+
CCDC90B	eQTL_GTEx_Brain_Cerebellar_Hemisphere	ENSG00000137500.9	11	83259097	rs513438	11	83256921	C	T	0.39555	-0.002	0.0053	0.705907	-0.483098	0.0596923	5.81452e-16	0.00413995	0.0109828	0.706211	0.706211	0.162922	20	ENSG00000137500	11	83259081	83286390	-
NOB1	eQTL_GTEx_Brain_Cerebellum	ENSG00000141101.12	16	69741867	rs12924052	16	69743343	C	T	0.589812	-0.002	0.0053	0.705907	0.552625	0.0698772	2.6047e-15	-0.00361909	0.0096015	0.706226	0.706226	0.299395	20	ENSG00000141101	16	69741871	69754926	-
SYS1	eQTL_BrainMeta	ENSG00000204070.10	20	45369368	rs2743402	20	45356564	T	C	0.23744	-0.0023	0.0061	0.706137	-0.411638	0.0358431	1.57982e-30	0.00558744	0.0148268	0.706288	0.706288	0.415758	20	ENSG00000204070	20	45361937	45376798	+
FRMPD2	eQTL_GTEx_Brain_Anterior_cingulate_cortex_BA24	ENSG00000170324.20	10	48155312	rs72792254	10	48262699	G	A	0.0727486	-0.0037	0.0098	0.705764	-0.863171	0.140964	9.16208e-10	0.00428652	0.011375	0.706296	0.706296	0.104838	7	ENSG00000170324	10	48153088	48274696	-
RIC3	eQTL_BrainMeta	ENSG00000166405.15	11	8137555	rs10431028	11	8141619	T	C	0.245469	-0.0023	0.0061	0.706137	0.451202	0.0412265	7.06192e-28	-0.00509749	0.0135275	0.706303	0.823511	0.228108	20	ENSG00000166405	11	8106056	8169055	-
FKBP9	eQTL_BrainMeta	ENSG00000122642.11	7	32982167	rs60403301	7	32945023	G	C	0.233005	-0.0023	0.0061	0.706137	0.388609	0.0369823	7.93837e-26	-0.00591854	0.0157071	0.706317	0.0464881	0.348575	20	ENSG00000122642	7	32957404	33006930	+
SCO1	eQTL_GTEx_Brain_Putamen_basal_ganglia	ENSG00000133028.10	17	10672474	rs17811318	17	10672947	A	T	0.412653	-0.002	0.0053	0.705907	0.413244	0.0594119	3.51114e-12	-0.00483976	0.0128442	0.706319	0.706319	0.440458	17	ENSG00000133028	17	10672474	10698375	-
FAM163B	eQTL_BrainMeta	ENSG00000196990.9	9	133593235	rs3025296	9	133592562	C	A	0.422018	0.002	0.0053	0.705907	-0.193311	0.0278711	4.0367e-12	-0.010346	0.0274575	0.706321	0.706321	0.0130068	18	ENSG00000196990	9	133577081	133609389	-
NOB1	eQTL_GTEx_Brain_Cerebellar_Hemisphere	ENSG00000141101.12	16	69741867	rs12924052	16	69743343	C	T	0.589812	-0.002	0.0053	0.705907	0.477226	0.0696757	7.42426e-12	-0.00419089	0.0111227	0.706332	0.706332	0.279786	20	ENSG00000141101	16	69741871	69754926	-
IFITM2	eQTL_GTEx_Brain_Caudate_basal_ganglia	ENSG00000185201.16	11	307631	rs10751647	11	306884	C	T	0.399468	-0.002	0.0053	0.705907	0.279127	0.0407625	7.50785e-12	-0.0071652	0.0190166	0.706332	0.706332	0.291481	8	ENSG00000185201	11	303655	309397	+
TOX	eQTL_eQTLGen	ENSG00000198846	8	58962280	rs78565598	8	59182922	G	T	0.170101	-0.0026	0.0069	0.706314	0.271382	0.0108269	1.1802e-138	-0.00958059	0.0254283	0.706345	0.71622	0.514034	20	ENSG00000198846	8	58805412	59119147	-
LIPH	eQTL_BrainMeta	ENSG00000163898.10	3	185529425	rs56191117	3	185520995	A	G	0.399839	-0.002	0.0053	0.705907	-0.207306	0.0308166	1.73063e-11	0.00964755	0.0256062	0.706347	0.706347	0.307952	20	ENSG00000163898	3	185506262	185552588	-
IFITM2	eQTL_GTEx_Brain_Putamen_basal_ganglia	ENSG00000185201.16	11	307631	rs10751647	11	306884	C	T	0.399468	-0.002	0.0053	0.705907	0.274444	0.0411671	2.61833e-11	-0.00728746	0.0193427	0.706355	0.706355	0.233916	6	ENSG00000185201	11	303655	309397	+
IFITM2	eQTL_GTEx_Brain_Cortex	ENSG00000185201.16	11	307631	rs10751647	11	306884	C	T	0.399468	-0.002	0.0053	0.705907	0.255766	0.0387009	3.87491e-11	-0.00781965	0.0207558	0.706363	0.706363	0.389039	10	ENSG00000185201	11	303655	309397	+
WDR5B	eQTL_GTEx_Brain_Nucleus_accumbens_basal_ganglia	ENSG00000196981.3	3	122412335	rs9811446	3	122348844	G	A	0.570281	-0.002	0.0053	0.705907	0.339816	0.0514729	4.06082e-11	-0.00588554	0.0156221	0.706364	0.706364	0.581094	20	ENSG00000196981	3	122411846	122416062	-
SGPP2	eQTL_eQTLGen	ENSG00000163082	2	222493582	rs724150	2	222406303	C	T	0.421608	-0.002	0.0053	0.705907	0.0526336	0.00806225	6.64763e-11	-0.0379985	0.100864	0.706375	0.706375	0.779106	20	ENSG00000163082	2	222424543	222562621	+
IFT27	eQTL_GTEx_Brain_Caudate_basal_ganglia	ENSG00000100360.14	22	36758202	rs2009667	22	36775567	G	A	0.560537	-0.002	0.0053	0.705907	-0.317384	0.0498105	1.86784e-10	0.00630151	0.0167283	0.706398	0.706398	0.188406	11	ENSG00000100360	22	36758202	36776256	-
SCO1	eQTL_GTEx_Brain_Caudate_basal_ganglia	ENSG00000133028.10	17	10672474	rs17811318	17	10672947	A	T	0.412653	-0.002	0.0053	0.705907	0.326103	0.0538383	1.38611e-09	-0.00613303	0.016284	0.70645	0.70645	0.627397	10	ENSG00000133028	17	10672474	10698375	-
NOL10	eQTL_GTEx_Brain_Frontal_Cortex_BA9	ENSG00000115761.15	2	10570766	rs7567304	2	10649903	C	T	0.592128	-0.002	0.0053	0.705907	-0.360085	0.0602875	2.3322e-09	0.00555424	0.0147481	0.706465	0.706465	0.958295	20	ENSG00000115761	2	10562347	10689987	-
DDX6	eQTL_GTEx_Brain_Hypothalamus	ENSG00000110367.11	11	118747766	rs568688	11	118727903	G	T	0.394662	0.002	0.0053	0.705907	0.416572	0.0699117	2.54495e-09	0.00480109	0.0127484	0.706468	0.706468	0.158584	20	ENSG00000110367	11	118747763	118791164	-
PPP1R21	eQTL_GTEx_Brain_Cerebellar_Hemisphere	ENSG00000162869.15	2	48440598	rs77272589	2	48454858	C	G	0.0536197	-0.0043	0.0114	0.70603	-0.879432	0.134889	7.04574e-11	0.00488952	0.0129846	0.706498	0.706498	0.219888	17	ENSG00000162869	2	48440598	48515391	+
ATP1B3	eQTL_BrainMeta	ENSG00000069849.11	3	141901336	rs6805115	3	141896348	T	C	0.232943	0.0023	0.0061	0.706137	-0.265119	0.0358038	1.31356e-13	-0.00867534	0.0230383	0.7065	0.7065	0.178784	20	ENSG00000069849	3	141876124	141926549	+
ZNF737	eQTL_GTEx_Brain_Cortex	ENSG00000237440.8	19	20535825	rs73010510	19	20537484	A	G	0.0492675	-0.0043	0.0114	0.70603	-1.01757	0.157009	9.11261e-11	0.00422575	0.0112221	0.706504	0.706504	0.905666	3	ENSG00000237440	19	20535825	20565809	-
ZNF669	eQTL_GTEx_Brain_Cerebellum	ENSG00000188295.14	1	247099962	rs6702419	1	247087833	T	C	0.398094	0.002	0.0053	0.705907	0.364936	0.063876	1.10874e-08	0.00548041	0.0145547	0.706517	0.706517	0.214933	20	ENSG00000188295	1	247099962	247104372	-
NOB1	eQTL_GTEx_Brain_Anterior_cingulate_cortex_BA24	ENSG00000141101.12	16	69741867	rs12924052	16	69743343	C	T	0.589812	-0.002	0.0053	0.705907	0.392204	0.0689357	1.27475e-08	-0.00509939	0.0135431	0.706522	0.706522	0.164814	20	ENSG00000141101	16	69741871	69754926	-
FAM189A1	eQTL_BrainMeta	ENSG00000104059.4	15	29345488	rs641603	15	29448952	G	T	0.41754	-0.002	0.0053	0.705907	0.164533	0.0290479	1.47711e-08	-0.0121556	0.0322837	0.706527	0.706527	0.379636	20	ENSG00000104059	15	29120252	29570979	-
DROSHA	eQTL_BrainMeta	ENSG00000113360.17	5	31466345	rs3805502	5	31461913	A	T	0.24225	0.0023	0.0061	0.706137	-0.229324	0.0324371	1.5515e-12	-0.0100295	0.0266377	0.706535	0.918744	0.689031	20	ENSG00000113360	5	31400494	31532196	-
VSIG8	eQTL_GTEx_Brain_Frontal_Cortex_BA9	ENSG00000243284.1	1	159854316	rs34413912	1	159856858	T	C	0.408388	-0.002	0.0053	0.705907	0.58377	0.10453	2.34101e-08	-0.00342601	0.00909962	0.706545	0.706545	0.757946	10	ENSG00000243284	1	159854316	159862657	-
WNT8B	eQTL_GTEx_Brain_Substantia_nigra	ENSG00000075290.7	10	100463041	rs11190520	10	100415552	C	T	0.235826	0.0023	0.0061	0.706137	1.15238	0.16934	1.0097e-11	0.00199587	0.00530151	0.706566	0.706566	0.579301	10	ENSG00000075290	10	100463009	100483744	+
GFER	eQTL_GTEx_Brain_Nucleus_accumbens_basal_ganglia	ENSG00000127554.12	16	1984207	rs72766631	16	2001427	A	G	0.246854	0.0023	0.0061	0.706137	0.396074	0.058452	1.23498e-11	0.005807	0.015425	0.70657	0.70657	0.17906	17	ENSG00000127554	16	1984193	1987749	+
IFITM2	eQTL_GTEx_Brain_Hippocampus	ENSG00000185201.16	11	307631	rs10751647	11	306884	C	T	0.399468	-0.002	0.0053	0.705907	0.270681	0.0496103	4.86595e-08	-0.00738877	0.019627	0.706576	0.706576	0.432175	4	ENSG00000185201	11	303655	309397	+
RP9	eQTL_GTEx_Brain_Hypothalamus	ENSG00000164610.8	7	33094797	rs60403301	7	32945023	G	C	0.233005	-0.0023	0.0061	0.706137	0.425264	0.0692396	8.1532e-10	-0.00540841	0.014371	0.706664	0.706664	0.707836	20	ENSG00000164610	7	33094797	33109405	-
COQ9	eQTL_GTEx_Brain_Nucleus_accumbens_basal_ganglia	ENSG00000088682.13	16	57447529	rs494532	16	57492212	C	T	0.758602	0.0023	0.0061	0.706137	-0.260778	0.0472812	3.47844e-08	-0.00881976	0.0234461	0.70679	0.70679	0.908102	14	ENSG00000088682	16	57447425	57461270	+
ALDH1B1	eQTL_eQTLGen	ENSG00000137124	9	38395682	rs77054814	9	38393454	G	A	0.07545	0.0038	0.0101	0.70674	0.197934	0.0180077	4.19419e-28	0.0191983	0.051057	0.706904	0.030651	0.33915	6	ENSG00000137124	9	38392702	38398661	+
CALCOCO2	eQTL_eQTLGen	ENSG00000136436	17	48848774	rs58446049	17	48875845	G	C	0.0344758	0.005	0.0133	0.706962	0.454524	0.0185165	4.65611e-133	0.0110005	0.0292648	0.706994	0.0162979	0.15684	20	ENSG00000136436	17	48831018	48866522	+
MRPL32	eQTL_GTEx_Brain_Cerebellum	ENSG00000106591.3	7	42932224	rs612464	7	42916748	A	C	0.873625	-0.0029	0.0077	0.706453	0.440445	0.0730077	1.6109e-09	-0.00658425	0.0175164	0.706997	0.706997	0.262442	18	ENSG00000106591	7	42932376	42948958	+
FKBP10	eQTL_BrainMeta	ENSG00000141756.19	17	41817946	rs149858330	17	41900339	A	G	0.0354713	0.0053	0.0141	0.707001	-1.01108	0.087827	1.14575e-30	-0.00524193	0.0139529	0.70715	0.74686	0.494541	13	ENSG00000141756	17	41812680	41823213	+
MCM3	eQTL_GTEx_Brain_Cortex	ENSG00000112118.18	6	52264009	rs9474218	6	52413186	A	G	0.0337601	0.0056	0.0149	0.707037	0.968876	0.117224	1.39503e-16	0.00577989	0.0153945	0.707325	0.707325	0.711227	10	ENSG00000112118	6	52264014	52284881	-
MCM3	eQTL_GTEx_Brain_Hypothalamus	ENSG00000112118.18	6	52264009	rs6933615	6	52399716	T	C	0.0336168	0.0056	0.0149	0.707037	0.793254	0.132025	1.87399e-09	0.00705953	0.0188201	0.707582	0.707582	0.736636	6	ENSG00000112118	6	52264014	52284881	-
TMEM127	eQTL_eQTLGen	ENSG00000135956	2	96257256	rs58448550	2	96214409	T	G	0.319763	-0.0021	0.0056	0.707661	0.252689	0.00824447	2.68226e-206	-0.00831061	0.0221633	0.707681	0.110213	0.672303	20	ENSG00000135956	2	96248514	96265997	-
OSBPL11	eQTL_BrainMeta	ENSG00000144909.8	3	125562178	rs2979331	3	125628143	C	T	0.148148	-0.0027	0.0072	0.707661	0.932082	0.0436345	3.07341e-101	-0.00289674	0.00772584	0.707703	0.651539	0.0132348	20	ENSG00000144909	3	125528858	125595497	-
FFAR1	eQTL_BrainMeta	ENSG00000126266.3	19	35352707	rs12985354	19	35346525	A	G	0.3076	0.0021	0.0056	0.707661	-0.645799	0.030451	8.08619e-100	-0.00325178	0.00867278	0.707704	0.990182	0.250756	20	ENSG00000126266	19	35347902	35353864	+
LDB1	eQTL_eQTLGen	ENSG00000198728	10	102113428	rs144266522	10	102115065	C	A	0.0196522	0.0063	0.0168	0.707661	-0.576069	0.0302265	5.59598e-81	-0.0109362	0.0291688	0.707714	0.00310784	0.000422649	20	ENSG00000198728	10	102106489	102120368	-
FARP2	eQTL_BrainMeta	ENSG00000006607.14	2	241425563	rs12469591	2	241339144	T	A	0.212233	0.0024	0.0064	0.707661	-0.805373	0.0422641	5.89029e-81	-0.00297999	0.00794817	0.707715	0.869288	0.414868	20	ENSG00000006607	2	241356285	241494841	+
TOMM20	eQTL_eQTLGen	ENSG00000173726	1	235119089	rs4300293	1	235114521	T	C	0.159211	-0.0027	0.0072	0.707661	0.151552	0.0110191	4.84561e-43	-0.0178157	0.0475261	0.707764	0.242552	0.186364	20	ENSG00000173726	1	235109341	235128837	-
GTF2E1	eQTL_eQTLGen	ENSG00000153767	3	120762853	rs75862706	3	120752005	C	T	0.307773	0.0021	0.0056	0.707661	0.099046	0.00864789	2.26619e-30	0.0212023	0.0565697	0.70781	0.904967	0.274767	20	ENSG00000153767	3	120742637	120783069	+
GBP3	eQTL_GTEx_Brain_Spinal_cord_cervical_c-1	ENSG00000117226.11	1	89006666	rs10922533	1	88990976	G	C	0.322579	0.0021	0.0056	0.707661	-1.18323	0.103322	2.30227e-30	-0.0017748	0.00473534	0.70781	0.70781	0.190211	20	ENSG00000117226	1	89006679	89022894	-
DBF4B	eQTL_GTEx_Brain_Cortex	ENSG00000161692.17	17	44708608	rs34839354	17	44757761	C	T	0.1465	0.0027	0.0072	0.707661	-0.841305	0.0762675	2.70921e-28	-0.0032093	0.00856308	0.707821	0.270593	0.559702	20	ENSG00000161692	17	44708608	44752264	+
WDR93	eQTL_BrainMeta	ENSG00000140527.15	15	89717225	rs8035597	15	89694587	C	A	0.312968	-0.0021	0.0056	0.707661	-0.340654	0.0328007	2.88464e-25	0.00616462	0.0164497	0.707842	0.742732	0.480494	20	ENSG00000140527	15	89690811	89743638	+
IKZF4	eQTL_eQTLGen	ENSG00000123411	12	56023047	rs142494285	12	56054167	G	A	0.0853377	0.0036	0.0096	0.707661	0.142224	0.0142486	1.8348e-23	0.0253122	0.0675468	0.707857	0.0324547	0.199903	20	ENSG00000123411	12	56007659	56038435	+
DBF4B	eQTL_GTEx_Brain_Amygdala	ENSG00000161692.17	17	44708608	rs34839354	17	44757761	C	T	0.1465	0.0027	0.0072	0.707661	-0.975969	0.106201	3.9345e-20	-0.00276648	0.00738342	0.707892	0.707892	0.493357	20	ENSG00000161692	17	44708608	44752264	+
IL21R	eQTL_GTEx_Brain_Cerebellar_Hemisphere	ENSG00000103522.15	16	27402162	rs12102783	16	27722394	T	C	0.147359	0.0027	0.0072	0.707661	-1.14456	0.132241	4.9239e-18	-0.00235899	0.00629653	0.707922	0.707922	0.225605	20	ENSG00000103522	16	27402174	27452042	+
COL28A1	eQTL_GTEx_Brain_Frontal_Cortex_BA9	ENSG00000215018.9	7	7356203	rs12532693	7	7549226	T	C	0.692743	-0.0021	0.0056	0.707661	0.569668	0.0659593	5.7882e-18	-0.00368636	0.00983955	0.707923	0.707923	0.911391	20	ENSG00000215018	7	7356203	7535873	-
ALDH7A1	eQTL_GTEx_Brain_Cerebellum	ENSG00000164904.17	5	126531200	rs79449010	5	126584126	C	T	0.04715	0.0048	0.0128	0.707661	-0.738381	0.0881797	5.58853e-17	-0.00650071	0.0173526	0.70794	0.70794	0.954267	9	ENSG00000164904	5	126531200	126595362	-
TRRAP	eQTL_BrainMeta	ENSG00000196367.14	7	98964382	rs6976004	7	98901965	C	T	0.069183	0.0036	0.0096	0.707661	0.448238	0.0553587	5.63439e-16	0.00803146	0.0214402	0.707959	0.707959	0.0175048	20	ENSG00000196367	7	98877933	99050831	+
MFGE8	eQTL_GTEx_Brain_Spinal_cord_cervical_c-1	ENSG00000140545.14	15	88898683	rs8033408	15	88937834	C	G	0.691229	-0.0021	0.0056	0.707661	0.807208	0.101123	1.43454e-15	-0.00260156	0.00694514	0.707968	0.707968	0.508963	11	ENSG00000140545	15	88898683	88913468	-
FFAR1	eQTL_GTEx_Brain_Caudate_basal_ganglia	ENSG00000126266.3	19	35351552	rs12985354	19	35346525	A	G	0.3076	0.0021	0.0056	0.707661	-0.507746	0.0681982	9.6836e-14	-0.00413593	0.0110431	0.708014	0.708014	0.131639	8	ENSG00000126266	19	35347902	35353864	+
FFAR1	eQTL_GTEx_Brain_Hippocampus	ENSG00000126266.3	19	35351552	rs12985354	19	35346525	A	G	0.3076	0.0021	0.0056	0.707661	-0.435693	0.0586119	1.05737e-13	-0.00481991	0.0128694	0.708015	0.708015	0.207007	8	ENSG00000126266	19	35347902	35353864	+
OSBPL11	eQTL_GTEx_Brain_Caudate_basal_ganglia	ENSG00000144909.7	3	125528858	rs2979331	3	125628143	C	T	0.148148	-0.0027	0.0072	0.707661	0.534089	0.0725747	1.85072e-13	-0.00505534	0.0134984	0.708022	0.708022	0.081818	20	ENSG00000144909	3	125528858	125595497	-
PHACTR4	eQTL_GTEx_Brain_Caudate_basal_ganglia	ENSG00000204138.12	1	28369582	rs10751728	1	28390168	C	T	0.304613	0.0021	0.0056	0.707661	-0.313706	0.0427769	2.24157e-13	-0.00669417	0.0178744	0.708024	0.708024	0.0727663	20	ENSG00000204138	1	28369582	28500364	+
FCGR2B	eQTL_BrainMeta	ENSG00000072694.21	1	161670900	rs115383270	1	161561550	A	G	0.068263	-0.0036	0.0096	0.707661	0.422332	0.0579362	3.10877e-13	-0.00852411	0.022761	0.708029	0.708029	0.0503429	20	ENSG00000072694	1	161663143	161678654	+
FFAR1	eQTL_GTEx_Brain_Spinal_cord_cervical_c-1	ENSG00000126266.3	19	35351552	rs12985354	19	35346525	A	G	0.3076	0.0021	0.0056	0.707661	-0.570633	0.078605	3.88511e-13	-0.00368012	0.00982675	0.708032	0.708032	0.152779	11	ENSG00000126266	19	35347902	35353864	+
PXK	eQTL_GTEx_Brain_Cerebellum	ENSG00000168297.15	3	58332880	rs4422332	3	58466889	T	G	0.786644	-0.0024	0.0064	0.707661	0.477461	0.0669014	9.55353e-13	-0.00502659	0.0134227	0.708045	0.909859	0.203378	20	ENSG00000168297	3	58332880	58426127	+
DCT	eQTL_GTEx_Brain_Frontal_Cortex_BA9	ENSG00000080166.15	13	94436808	rs1886787	13	94502828	C	T	0.30567	0.0021	0.0056	0.707661	0.628752	0.0885955	1.27602e-12	0.00333995	0.00891896	0.708049	0.708049	0.101798	19	ENSG00000080166	13	94436811	94479682	-
FFAR1	eQTL_GTEx_Brain_Nucleus_accumbens_basal_ganglia	ENSG00000126266.3	19	35351552	rs12985354	19	35346525	A	G	0.3076	0.0021	0.0056	0.707661	-0.463069	0.0656918	1.80063e-12	-0.00453496	0.0121103	0.708054	0.708054	0.205963	5	ENSG00000126266	19	35347902	35353864	+
TMC4	eQTL_GTEx_Brain_Hypothalamus	ENSG00000167608.11	19	54160108	rs36641	19	54139671	C	A	0.208375	-0.0024	0.0064	0.707661	0.527538	0.0757456	3.2933e-12	-0.00454944	0.0121494	0.708064	0.708064	0.541593	16	ENSG00000167608	19	54160108	54173250	-
ALDH7A1	eQTL_GTEx_Brain_Caudate_basal_ganglia	ENSG00000164904.17	5	126531200	rs79449010	5	126584126	C	T	0.04715	0.0048	0.0128	0.707661	-0.645124	0.0930179	4.04845e-12	-0.00744043	0.0198701	0.708067	0.708067	0.916439	5	ENSG00000164904	5	126531200	126595362	-
FFAR1	eQTL_GTEx_Brain_Hypothalamus	ENSG00000126266.3	19	35351552	rs12985354	19	35346525	A	G	0.3076	0.0021	0.0056	0.707661	-0.409724	0.0601022	9.28821e-12	-0.0051254	0.0136884	0.708082	0.708082	0.39491	6	ENSG00000126266	19	35347902	35353864	+
TMC4	eQTL_GTEx_Brain_Frontal_Cortex_BA9	ENSG00000167608.11	19	54160108	rs36641	19	54139671	C	A	0.208375	-0.0024	0.0064	0.707661	0.616936	0.0911999	1.33627e-11	-0.00389019	0.0103898	0.708088	0.708088	0.576073	19	ENSG00000167608	19	54160108	54173250	-
ALDH7A1	eQTL_GTEx_Brain_Cerebellar_Hemisphere	ENSG00000164904.17	5	126531200	rs79449010	5	126584126	C	T	0.04715	0.0048	0.0128	0.707661	-0.834937	0.125622	3.00263e-11	-0.00574894	0.0153549	0.708103	0.904439	0.92331	5	ENSG00000164904	5	126531200	126595362	-
POLM	eQTL_GTEx_Brain_Caudate_basal_ganglia	ENSG00000122678.16	7	44072247	rs192551582	7	44053825	T	C	0.0973451	0.0033	0.0088	0.707661	0.66556	0.102169	7.3031e-11	0.00495823	0.0132438	0.708121	0.708121	0.0760257	20	ENSG00000122678	7	44072062	44082530	-
FFAR1	eQTL_GTEx_Brain_Cortex	ENSG00000126266.3	19	35351552	rs12985354	19	35346525	A	G	0.3076	0.0021	0.0056	0.707661	-0.345506	0.0537802	1.32386e-10	-0.00607804	0.0162357	0.708134	0.708134	0.141548	8	ENSG00000126266	19	35347902	35353864	+
FFAR1	eQTL_GTEx_Brain_Putamen_basal_ganglia	ENSG00000126266.3	19	35351552	rs12985354	19	35346525	A	G	0.3076	0.0021	0.0056	0.707661	-0.528932	0.0833435	2.20399e-10	-0.00397026	0.0106058	0.708146	0.708146	0.154188	8	ENSG00000126266	19	35347902	35353864	+
ERCC6L2	eQTL_GTEx_Brain_Caudate_basal_ganglia	ENSG00000182150.15	9	95875978	rs2296858	9	96041126	T	C	0.309864	0.0021	0.0056	0.707661	0.408222	0.070729	7.85063e-09	0.00514426	0.013747	0.708247	0.708247	0.11817	20	ENSG00000182150	9	95871264	96121154	+
ELMO2	eQTL_GTEx_Brain_Cortex	ENSG00000062598.17	20	46366049	rs24236	20	46464220	T	C	0.157845	-0.0027	0.0072	0.707661	0.371225	0.0672195	3.34061e-08	-0.00727322	0.0194399	0.708301	0.708301	0.0756845	11	ENSG00000062598	20	46366050	46432985	-
WHAMM	eQTL_BrainMeta	ENSG00000156232.7	15	82822868	rs79105164	15	82978206	T	C	0.0211563	0.007	0.0187	0.708158	0.801748	0.113226	1.43191e-12	0.00873092	0.0233566	0.708546	0.729654	0.866392	20	ENSG00000156232	15	82809628	82836108	+
NEB	eQTL_BrainMeta	ENSG00000183091.20	2	151609912	rs13417280	2	151804684	G	A	0.0862621	0.0034	0.0091	0.708682	-1.05074	0.0547922	5.787e-82	-0.00323582	0.00866223	0.708735	0.0265833	0.209671	20	ENSG00000183091	2	151485336	151734487	-
CLP1	eQTL_BrainMeta	ENSG00000172409.7	11	57655027	rs11229942	11	59387221	A	G	0.035518	-0.0049	0.0131	0.70837	-0.267963	0.039314	9.36331e-12	0.0182861	0.0489609	0.708788	0.65781	0.942161	3	ENSG00000172409	11	57648188	57661865	+
TBC1D3L	eQTL_GTEx_Brain_Anterior_cingulate_cortex_BA24	ENSG00000274512.5	17	37977972	rs62075976	17	38251052	G	T	0.863304	0.0028	0.0075	0.7089	1.1981	0.119792	1.50066e-23	0.00233703	0.00626427	0.709094	0.709094	0.544494	20	ENSG00000274512	17	37978155	37989060	-
TBC1D3L	eQTL_GTEx_Brain_Frontal_Cortex_BA9	ENSG00000274512.5	17	37977972	rs62075976	17	38251052	G	T	0.863304	0.0028	0.0075	0.7089	1.00911	0.112756	3.57034e-19	0.00277472	0.00743876	0.709142	0.709142	0.523749	17	ENSG00000274512	17	37978155	37989060	-
ARMC12	eQTL_eQTLGen	ENSG00000157343	6	35743056	rs12200498	6	35718178	A	G	0.18671	-0.0025	0.0067	0.709048	-0.108748	0.0112882	5.75611e-22	0.0229889	0.0616565	0.709256	0.333157	0.776395	20	ENSG00000157343	6	35737032	35749079	+
SUPT3H	eQTL_BrainMeta	ENSG00000196284.17	6	45093635	rs12195339	6	44828442	C	T	0.265219	-0.0022	0.0059	0.709237	0.911799	0.0319063	1.28439e-179	-0.00241281	0.00647128	0.70926	0.644432	0.01305	20	ENSG00000196284	6	44809317	45377953	-
ADAT1	eQTL_BrainMeta	ENSG00000065457.11	16	75610084	rs2641800	16	75538815	A	G	0.252297	0.0022	0.0059	0.709237	0.941864	0.0341785	3.62856e-167	0.00233579	0.00626475	0.709262	0.555854	0.020352	20	ENSG00000065457	16	75596868	75623300	-
AFF3	eQTL_GTEx_Brain_Frontal_Cortex_BA9	ENSG00000144218.18	2	99545419	rs2118281	2	100101263	A	T	0.182365	0.0025	0.0067	0.709048	0.579819	0.0614903	4.12298e-21	0.00431169	0.0115644	0.709266	0.709266	0.141304	20	ENSG00000144218	2	99545419	100192428	-
DGCR6	eQTL_GTEx_Brain_Nucleus_accumbens_basal_ganglia	ENSG00000183628.12	22	18906028	rs12160539	22	18933556	G	A	0.0848933	0.0028	0.0075	0.7089	-0.898285	0.131738	9.18593e-12	-0.00311705	0.00836175	0.709316	0.709316	0.992591	13	ENSG00000183628	22	18906028	18914238	+
UFSP2	eQTL_GTEx_Brain_Nucleus_accumbens_basal_ganglia	ENSG00000109775.10	4	185399540	rs3937625	4	185438681	G	A	0.740834	0.0022	0.0059	0.709237	0.826942	0.0571184	1.67657e-47	0.0026604	0.00713709	0.709329	0.709329	0.944738	20	ENSG00000109775	4	185399537	185425979	-
DGCR6	eQTL_GTEx_Brain_Caudate_basal_ganglia	ENSG00000183628.12	22	18906028	rs12160539	22	18933556	G	A	0.0848933	0.0028	0.0075	0.7089	-0.7295	0.112861	1.02188e-10	-0.00383825	0.0102981	0.709363	0.709363	0.972422	12	ENSG00000183628	22	18906028	18914238	+
OR2AG1	eQTL_BrainMeta	ENSG00000279486.5	11	6787289	rs2262675	11	6937966	C	A	0.184725	0.0025	0.0067	0.709048	-0.350673	0.0461543	3.01137e-14	-0.00712916	0.0191292	0.709383	0.709383	0.595387	19	ENSG00000279486	11	6783020	6791558	+
DGCR6	eQTL_GTEx_Brain_Putamen_basal_ganglia	ENSG00000183628.12	22	18906028	rs12160539	22	18933556	G	A	0.0848933	0.0028	0.0075	0.7089	-0.813613	0.135466	1.90145e-09	-0.00344144	0.00923593	0.709436	0.709436	0.927452	9	ENSG00000183628	22	18906028	18914238	+
DGCR6	eQTL_GTEx_Brain_Hippocampus	ENSG00000183628.12	22	18906028	rs12160539	22	18933556	G	A	0.0848933	0.0028	0.0075	0.7089	-0.685534	0.115906	3.32748e-09	-0.00408441	0.0109621	0.709452	0.709452	0.847818	6	ENSG00000183628	22	18906028	18914238	+
CD40	eQTL_GTEx_Brain_Cerebellum	ENSG00000101017.13	20	46118272	rs4810486	20	46137764	G	A	0.141899	0.0028	0.0075	0.7089	-0.66798	0.115484	7.28619e-09	-0.00419174	0.0112512	0.709477	0.709477	0.540423	16	ENSG00000101017	20	46118271	46129863	+
DGCR6	eQTL_GTEx_Brain_Spinal_cord_cervical_c-1	ENSG00000183628.12	22	18906028	rs12160539	22	18933556	G	A	0.0848933	0.0028	0.0075	0.7089	-0.918998	0.162926	1.69463e-08	-0.0030468	0.00817892	0.709507	0.709507	0.986822	4	ENSG00000183628	22	18906028	18914238	+
RAP1GAP	eQTL_BrainMeta	ENSG00000076864.19	1	21632789	rs9426673	1	21612430	C	A	0.262705	0.0022	0.0059	0.709237	0.251055	0.0318149	2.99501e-15	0.00876302	0.0235271	0.709546	0.740113	0.556687	20	ENSG00000076864	1	21596221	21669357	-
CLU	eQTL_eQTLGen	ENSG00000120885	8	27605808	rs867231	8	27609875	C	G	0.263562	-0.0022	0.0059	0.709237	0.0744027	0.00948965	4.4911e-15	-0.0295688	0.0793878	0.70955	0.70955	0.126737	20	ENSG00000120885	8	27596917	27614700	-
SMURF1	eQTL_eQTLGen	ENSG00000198742	7	99085774	rs11975761	7	99169065	G	A	0.261501	-0.0022	0.0059	0.709237	0.0713122	0.00912855	5.62883e-15	-0.0308503	0.082829	0.709552	0.0999928	0.00022047	20	ENSG00000198742	7	99027440	99144108	-
SUPT3H	eQTL_GTEx_Brain_Frontal_Cortex_BA9	ENSG00000196284.15	6	44809317	rs12195339	6	44828442	C	T	0.265219	-0.0022	0.0059	0.709237	0.856113	0.111422	1.54767e-14	-0.00256975	0.00689972	0.709563	0.709563	0.00561422	20	ENSG00000196284	6	44809317	45377953	-
PVRIG	eQTL_GTEx_Brain_Amygdala	ENSG00000213413.2	7	100218241	rs858514	7	100228125	G	A	0.732215	-0.0022	0.0059	0.709237	-0.76887	0.104272	1.6598e-13	0.00286134	0.0076834	0.709591	0.709591	0.154082	20	ENSG00000213413	7	100218241	100221490	+
GGCT	eQTL_GTEx_Brain_Caudate_basal_ganglia	ENSG00000006625.17	7	30496621	rs38463	7	30544752	T	G	0.744956	-0.0022	0.0059	0.709237	-0.429108	0.0595981	6.01999e-13	0.00512691	0.0137679	0.709608	0.709608	0.685147	20	ENSG00000006625	7	30496621	30504841	-
ZNF70	eQTL_eQTLGen	ENSG00000187792	22	23744897	rs4820565	22	23748607	T	C	0.261339	-0.0022	0.0059	0.709237	-0.0614083	0.00954137	1.2266e-10	0.0358258	0.0962393	0.709701	0.709701	0.915987	20	ENSG00000187792	22	23738682	23751112	-
TMEM167B	eQTL_eQTLGen	ENSG00000215717	1	109093849	rs17641032	1	109106172	G	A	0.0763576	0.0035	0.0094	0.709639	-0.267035	0.0161193	1.22316e-61	-0.0131069	0.0352103	0.709709	0.886993	0.0605911	20	ENSG00000215717	1	109090764	109096934	+
GGCT	eQTL_GTEx_Brain_Frontal_Cortex_BA9	ENSG00000006625.17	7	30496621	rs38463	7	30544752	T	G	0.744956	-0.0022	0.0059	0.709237	-0.27627	0.0466544	3.1877e-09	0.00796322	0.0213982	0.709785	0.709785	0.714551	19	ENSG00000006625	7	30496621	30504841	-
HUS1	eQTL_BrainMeta	ENSG00000136273.13	7	47971451	rs2686819	7	47934651	G	A	0.258972	-0.0022	0.0059	0.709237	-0.180585	0.0316834	1.20036e-08	0.0121826	0.0327414	0.709829	0.709829	0.877382	20	ENSG00000136273	7	47963288	47979615	-
SPRN	eQTL_eQTLGen	ENSG00000203772	10	133422619	rs55972860	10	133406316	T	C	0.07745	0.0035	0.0094	0.709639	0.115319	0.0167712	6.15561e-12	0.0303506	0.0816324	0.710045	0.710045	0.454736	19	ENSG00000203772	10	133420666	133424625	-
USP53	eQTL_eQTLGen	ENSG00000145390	4	119254076	rs11729857	4	119192945	G	C	0.122869	-0.0029	0.0078	0.710046	0.903742	0.0108339	0	-0.00320888	0.00863087	0.710048	0.271917	0.691464	20	ENSG00000145390	4	119212587	119295518	+
YEATS4	eQTL_GTEx_Brain_Frontal_Cortex_BA9	ENSG00000127337.6	12	69359703	rs76304565	12	69390471	G	T	0.0411541	-0.0048	0.0129	0.709824	1.28752	0.149751	8.12924e-18	-0.0037281	0.0100286	0.710083	0.68157	0.483216	18	ENSG00000127337	12	69359710	69390870	+
AMPD3	eQTL_eQTLGen	ENSG00000133805	11	10407946	rs55781348	11	10509478	C	T	0.126142	0.0029	0.0078	0.710046	0.249014	0.0119326	1.03752e-96	0.0116459	0.0313285	0.71009	0.0577871	0.461371	20	ENSG00000133805	11	10308313	10507579	+
HSD17B11	eQTL_GTEx_Brain_Nucleus_accumbens_basal_ganglia	ENSG00000198189.10	4	87336610	rs112935038	4	87416402	G	C	0.0711037	0.0038	0.0102	0.709484	-0.522227	0.0956449	4.75968e-08	-0.00727653	0.0195771	0.710128	0.710128	0.594145	4	ENSG00000198189	4	87336515	87391188	-
YEATS4	eQTL_GTEx_Brain_Hypothalamus	ENSG00000127337.6	12	69359703	rs76304565	12	69390471	G	T	0.0411541	-0.0048	0.0129	0.709824	1.14949	0.145591	2.8957e-15	-0.00417576	0.0112348	0.710131	0.652484	0.552453	17	ENSG00000127337	12	69359710	69390870	+
COL18A1	eQTL_GTEx_Brain_Spinal_cord_cervical_c-1	ENSG00000182871.14	21	45405137	rs2282117	21	45469752	T	G	0.127453	0.0029	0.0078	0.710046	-1.28139	0.137954	1.5641e-20	-0.00226317	0.00609201	0.710267	0.710267	0.33595	20	ENSG00000182871	21	45405165	45513720	+
PHAX	eQTL_BrainMeta	ENSG00000164902.14	5	126614088	rs79544459	5	126577223	C	A	0.0201	0.0067	0.018	0.709727	0.502232	0.0886181	1.45007e-08	0.0133405	0.0359173	0.710323	0.710323	0.7982	3	ENSG00000164902	5	126600925	126627252	+
ZNF486	eQTL_eQTLGen	ENSG00000256229	19	20183851	rs12459395	19	20279680	A	G	0.160557	-0.0026	0.007	0.710318	0.480747	0.0185515	4.60726e-148	-0.00540825	0.0145622	0.710347	0.340441	0.348347	20	ENSG00000256229	19	20167214	20200488	+
ZNF90	eQTL_eQTLGen	ENSG00000213988	19	20102535	rs12459395	19	20279680	A	G	0.160557	-0.0026	0.007	0.710318	0.167044	0.0126741	1.14391e-39	-0.0155648	0.0419218	0.710428	0.580867	0.348832	20	ENSG00000213988	19	20077994	20127076	+
TMEM132D	eQTL_eQTLGen	ENSG00000151952	12	129487875	rs10847729	12	128980144	T	C	0.15965	0.0026	0.007	0.710318	0.118203	0.0107479	3.91569e-28	0.0219961	0.0592539	0.710476	0.164506	0.211407	20	ENSG00000151952	12	129071725	129904025	-
HAL	eQTL_eQTLGen	ENSG00000084110	12	95984514	rs10859998	12	95991678	G	A	0.226089	-0.0023	0.0062	0.710662	-0.472695	0.00893844	0	0.00486572	0.0131166	0.710668	0.877914	0.842248	20	ENSG00000084110	12	95972662	95996365	-
SIPA1L2	eQTL_eQTLGen	ENSG00000116991	1	232514268	rs10797583	1	232606713	T	C	0.235571	0.0023	0.0062	0.710662	0.446967	0.00888223	0	0.00514579	0.0138716	0.710669	0.652756	0.805628	20	ENSG00000116991	1	232397965	232630571	-
PCDHGA4	eQTL_BrainMeta	ENSG00000262576.3	5	141433998	rs3749765	5	141427689	C	A	0.120148	-0.0029	0.0078	0.710046	-0.255873	0.0464296	3.56811e-08	0.0113337	0.0305531	0.710673	0.710673	0.930704	20	ENSG00000262576	5	141355021	141512975	+
UPK3B	eQTL_GTEx_Brain_Spinal_cord_cervical_c-1	ENSG00000243566.6	7	76510428	rs62473780	7	76644859	G	A	0.192489	-0.0029	0.0078	0.710046	0.841592	0.152753	3.59842e-08	-0.00344585	0.00928923	0.710674	0.710674	0.070139	20	ENSG00000243566	7	76510525	76516522	+
AP3D1	eQTL_eQTLGen	ENSG00000065000	19	2132728	rs10413398	19	2106697	C	T	0.2285	0.0023	0.0062	0.710662	-0.263758	0.010818	2.69388e-131	-0.00872011	0.0235091	0.710693	0.262271	0.804692	20	ENSG00000065000	19	2100988	2164468	-
TCTN2	eQTL_BrainMeta	ENSG00000168778.13	12	123689755	rs77724571	12	123702638	A	G	0.0436111	0.0046	0.0124	0.710662	-1.36558	0.0779714	1.12354e-68	-0.00336854	0.00908244	0.710723	0.102767	0.00290738	20	ENSG00000168778	12	123671110	123708399	+
TRAFD1	eQTL_eQTLGen	ENSG00000135148	12	112139574	rs41307084	12	112508835	T	C	0.01115	0.0092	0.0248	0.710662	-1.00991	0.0709316	5.33816e-46	-0.00910972	0.024565	0.710755	0.00105903	0.0851392	19	ENSG00000135148	12	112125538	112153604	+
POLM	eQTL_eQTLGen	ENSG00000122678	7	44077296	rs28745596	7	44071590	C	T	0.0946784	0.0033	0.0089	0.710797	0.727728	0.0134248	0	0.00453466	0.0122301	0.710803	0.363004	0.0951024	20	ENSG00000122678	7	44072062	44082530	-
SLC27A5	eQTL_GTEx_Brain_Putamen_basal_ganglia	ENSG00000083807.9	19	58479512	rs55928441	19	58498307	C	T	0.160942	0.0026	0.007	0.710318	0.41351	0.0660576	3.85378e-10	0.00628764	0.016958	0.710804	0.710804	0.900176	20	ENSG00000083807	19	58479512	58512413	-
PHLPP2	eQTL_GTEx_Brain_Cerebellum	ENSG00000040199.18	16	71644751	rs8062188	16	71695922	C	T	0.828033	0.0026	0.007	0.710318	-0.348026	0.0574843	1.41045e-09	-0.00747071	0.0201513	0.710838	0.710838	0.00668657	20	ENSG00000040199	16	71637835	71724701	-
POLM	eQTL_BrainMeta	ENSG00000122678.17	7	44077296	rs28745596	7	44071590	C	T	0.0946784	0.0033	0.0089	0.710797	0.907133	0.0492722	1.07901e-75	0.00363783	0.00981312	0.710852	0.906585	0.120473	20	ENSG00000122678	7	44072062	44082530	-
SLC27A5	eQTL_GTEx_Brain_Spinal_cord_cervical_c-1	ENSG00000083807.9	19	58479512	rs55928441	19	58498307	C	T	0.160942	0.0026	0.007	0.710318	0.553296	0.0931195	2.81935e-09	0.00469911	0.0126762	0.710857	0.710857	0.539598	15	ENSG00000083807	19	58479512	58512413	-
CLGN	eQTL_BrainMeta	ENSG00000153132.13	4	140408057	rs3805317	4	140389072	G	T	0.0920144	0.0033	0.0089	0.710797	-0.932191	0.0540951	1.51613e-66	-0.00354005	0.00954961	0.710861	0.400455	0.343693	20	ENSG00000153132	4	140388453	140427661	-
SLC27A5	eQTL_GTEx_Brain_Nucleus_accumbens_basal_ganglia	ENSG00000083807.9	19	58479512	rs73066226	19	58496846	C	T	0.161533	0.0026	0.007	0.710318	0.330353	0.0571068	7.25884e-09	0.00787037	0.0212331	0.710887	0.710887	0.673679	20	ENSG00000083807	19	58479512	58512413	-
SLC49A4	eQTL_BrainMeta	ENSG00000138463.9	3	122838104	rs2276776	3	122926457	A	G	0.0283368	0.0056	0.0151	0.710741	0.709451	0.068152	2.236e-25	0.00789343	0.0212976	0.710916	0.7854	0.210954	20	ENSG00000138463	3	122795069	122881139	+
SLC27A5	eQTL_GTEx_Brain_Cortex	ENSG00000083807.9	19	58479512	rs55928441	19	58498307	C	T	0.160942	0.0026	0.007	0.710318	0.402388	0.0726675	3.07023e-08	0.00646143	0.0174352	0.710939	0.710939	0.541823	19	ENSG00000083807	19	58479512	58512413	-
TCTN2	eQTL_GTEx_Brain_Caudate_basal_ganglia	ENSG00000168778.11	12	123671113	rs77724571	12	123702638	A	G	0.0436111	0.0046	0.0124	0.710662	-0.716812	0.0899169	1.56206e-15	-0.0064173	0.0173175	0.71096	0.71096	0.0508897	18	ENSG00000168778	12	123671110	123708399	+
ZFAND2A	eQTL_BrainMeta	ENSG00000178381.12	7	1156415	rs11763865	7	1154638	A	G	0.210851	-0.0023	0.0062	0.710662	-0.256042	0.0373039	6.71032e-12	0.00898289	0.0242501	0.711064	0.711064	0.505299	20	ENSG00000178381	7	1152071	1160759	-
TRRAP	eQTL_eQTLGen	ENSG00000196367	7	98964382	rs146644877	7	99013628	G	A	0.0294916	-0.0053	0.0143	0.710914	0.31456	0.0281632	5.76983e-29	-0.0168489	0.0454853	0.711066	0.0371205	0.104062	8	ENSG00000196367	7	98877933	99050831	+
MASP1	eQTL_BrainMeta	ENSG00000127241.18	3	187254631	rs6802613	3	187173846	C	A	0.22375	0.0023	0.0062	0.710662	0.237545	0.0360868	4.62254e-11	0.00968237	0.0261417	0.711099	0.711099	0.944008	10	ENSG00000127241	3	187217282	187291980	-
RTP1	eQTL_GTEx_Brain_Putamen_basal_ganglia	ENSG00000175077.5	3	187200114	rs6802613	3	187173846	C	A	0.22375	0.0023	0.0062	0.710662	0.632187	0.0960653	4.67899e-11	0.00363816	0.00982279	0.7111	0.7111	0.987429	11	ENSG00000175077	3	187197486	187201462	+
C1orf127	eQTL_eQTLGen	ENSG00000175262	1	10964255	rs11121657	1	10953229	G	A	0.2234	0.0023	0.0062	0.710662	-0.0659956	0.0102331	1.1244e-10	-0.0348508	0.094101	0.711118	0.711118	0.800486	20	ENSG00000175262	1	10946471	10982037	-
ZNF83	eQTL_BrainMeta	ENSG00000167766.19	19	52642278	rs67949199	19	52618249	A	G	0.353911	0.002	0.0054	0.711106	0.809611	0.0271409	1.59731e-195	0.00247032	0.00667039	0.711128	0.798549	0.680859	20	ENSG00000167766	19	52594060	52690504	-
GUCY2C	eQTL_eQTLGen	ENSG00000070019	12	14654616	rs11056020	12	14547299	G	C	0.37866	-0.002	0.0054	0.711106	0.210218	0.0081531	1.3475e-146	-0.00951393	0.0256903	0.711135	0.679056	0.350242	20	ENSG00000070019	12	14612632	14696599	-
SARDH	eQTL_BrainMeta	ENSG00000123453.18	9	133701758	rs129903	9	133688096	T	C	0.37831	0.002	0.0054	0.711106	0.642115	0.0282827	4.14313e-114	0.00311471	0.00841083	0.711143	0.860646	0.376312	20	ENSG00000123453	9	133663560	133739955	-
PLGLB2	eQTL_BrainMeta	ENSG00000125551.19	2	87753781	rs13014634	2	87147583	A	T	0.359898	-0.002	0.0054	0.711106	0.668474	0.0297772	1.30264e-111	-0.00299189	0.0080792	0.711144	0.600822	0.343441	20	ENSG00000125551	2	87748087	87759476	+
FUT10	eQTL_BrainMeta	ENSG00000172728.16	8	33421985	rs2581900	8	33514705	C	A	0.355486	-0.002	0.0054	0.711106	0.579679	0.0326317	1.33632e-70	-0.00345019	0.00931753	0.711167	0.470412	0.531259	20	ENSG00000172728	8	33370824	33473146	-
PDYN	eQTL_BrainMeta	ENSG00000101327.9	20	1986521	rs1997794	20	1994212	C	T	0.354776	-0.002	0.0054	0.711106	0.480513	0.0313723	5.9361e-53	-0.00416222	0.0112413	0.711187	0.650695	0.232596	20	ENSG00000101327	20	1978757	1994285	-
UTP15	eQTL_GTEx_Brain_Cerebellum	ENSG00000164338.9	5	73565687	rs3108888	5	73599414	A	G	0.23107	0.0023	0.0062	0.710662	-0.357177	0.0610057	4.77533e-09	-0.00643938	0.0173931	0.711215	0.711215	0.0755954	20	ENSG00000164338	5	73565443	73583380	+
ZNF589	eQTL_GTEx_Brain_Cerebellum	ENSG00000164048.13	3	48241100	rs6796490	3	48195614	G	T	0.35645	0.002	0.0054	0.711106	0.890124	0.072031	4.43712e-35	0.00224688	0.00606929	0.71123	0.71123	0.156909	20	ENSG00000164048	3	48241100	48299253	+
MRPL54	eQTL_GTEx_Brain_Cerebellar_Hemisphere	ENSG00000183617.4	19	3762664	rs2302307	19	3761654	A	G	0.632	-0.002	0.0054	0.711106	0.584806	0.0520998	3.08322e-29	-0.00341994	0.00923886	0.711257	0.711257	0.505603	20	ENSG00000183617	19	3762682	3768575	+
UPK3A	eQTL_GTEx_Brain_Cerebellum	ENSG00000100373.9	22	45284982	rs2142551	22	45286394	C	G	0.76339	-0.0023	0.0062	0.710662	-0.582611	0.10363	1.88732e-08	0.00394775	0.0106649	0.711261	0.711261	0.838107	11	ENSG00000100373	22	45284949	45295874	+
ZBTB46	eQTL_BrainMeta	ENSG00000130584.12	20	63787853	rs6011155	20	63819311	C	T	0.370259	-0.002	0.0054	0.711106	0.334875	0.0321765	2.29355e-25	-0.00597238	0.0161356	0.711281	0.182396	0.153528	20	ENSG00000130584	20	63743668	63832038	-
ABHD1	eQTL_eQTLGen	ENSG00000143994	2	27127300	rs2384573	2	27136359	A	C	0.355562	0.002	0.0054	0.711106	0.0876895	0.00845542	3.36691e-25	0.0228077	0.0616202	0.711282	0.849928	0.146332	20	ENSG00000143994	2	27123789	27130812	+
ANKRD9	eQTL_GTEx_Brain_Cortex	ENSG00000156381.8	14	102502482	rs2273905	14	102508662	C	T	0.647765	-0.002	0.0054	0.711106	0.394297	0.0447339	1.20463e-18	-0.00507232	0.0137073	0.71135	0.71135	0.271254	20	ENSG00000156381	14	102501767	102509799	-
ANKRD9	eQTL_GTEx_Brain_Caudate_basal_ganglia	ENSG00000156381.8	14	102502482	rs2273905	14	102508662	C	T	0.647765	-0.002	0.0054	0.711106	0.322931	0.0369847	2.51361e-18	-0.00619327	0.0167369	0.711355	0.711355	0.33381	20	ENSG00000156381	14	102501767	102509799	-
PMVK	eQTL_BrainMeta	ENSG00000163344.6	1	154930730	rs10908444	1	154867811	G	A	0.58725	0.002	0.0054	0.711106	-0.231788	0.0288766	1.00023e-15	-0.00862858	0.023322	0.7114	0.7114	0.394986	17	ENSG00000163344	1	154924740	154936719	-
LEFTY1	eQTL_eQTLGen	ENSG00000243709	1	225898832	rs360078	1	225896277	A	G	0.364468	0.002	0.0054	0.711106	0.0654363	0.0083174	3.62087e-15	0.0305641	0.0826144	0.711412	0.499865	0.488984	20	ENSG00000243709	1	225886282	225911382	-
ZNF517	eQTL_GTEx_Brain_Cerebellar_Hemisphere	ENSG00000197363.9	8	144798876	rs1735176	8	144848896	A	G	0.369071	0.002	0.0054	0.711106	0.498572	0.064351	9.35741e-15	0.00401146	0.0108433	0.711421	0.711421	0.863063	20	ENSG00000197363	8	144798876	144811169	+
PSMD8	eQTL_eQTLGen	ENSG00000099341	19	38379180	rs73043099	19	38375163	A	G	0.024904	0.0057	0.0154	0.711286	0.385672	0.0338119	3.88479e-30	0.0147794	0.0399513	0.711431	0.915648	0.511741	11	ENSG00000099341	19	38374550	38383824	+
ZNF589	eQTL_GTEx_Brain_Putamen_basal_ganglia	ENSG00000164048.13	3	48241100	rs6796490	3	48195614	G	T	0.35645	0.002	0.0054	0.711106	0.637656	0.0859616	1.18978e-13	0.00313649	0.00847907	0.71145	0.71145	0.153261	20	ENSG00000164048	3	48241100	48299253	+
WASHC4	eQTL_GTEx_Brain_Cerebellar_Hemisphere	ENSG00000136051.13	12	105107324	rs1196845	12	105105262	A	G	0.615257	0.002	0.0054	0.711106	-0.333598	0.0451776	1.53427e-13	-0.00599524	0.0162075	0.711453	0.711453	0.2129	20	ENSG00000136051	12	105107324	105169130	+
ZNF781	eQTL_GTEx_Brain_Cerebellar_Hemisphere	ENSG00000196381.10	19	37667751	rs57654288	19	37587870	A	G	0.380464	-0.002	0.0054	0.711106	-0.398177	0.0545476	2.88563e-13	0.00502289	0.0135793	0.711461	0.711461	0.0748308	20	ENSG00000196381	19	37667751	37692315	-
FNDC1	eQTL_GTEx_Brain_Cerebellum	ENSG00000164694.16	6	159169397	rs391128	6	159218540	C	G	0.373361	0.002	0.0054	0.711106	-0.501041	0.0690927	4.11508e-13	-0.00399169	0.0107916	0.711466	0.711466	0.148449	20	ENSG00000164694	6	159169400	159272108	+
CHODL	eQTL_BrainMeta	ENSG00000154645.14	21	18084317	rs1352601	21	17792773	C	T	0.368025	-0.002	0.0054	0.711106	-0.211949	0.0298863	1.32329e-12	0.00943621	0.0255125	0.711482	0.711482	0.182457	9	ENSG00000154645	21	17901263	18267373	+
STAP1	eQTL_GTEx_Brain_Hippocampus	ENSG00000035720.7	4	67558728	rs6826522	4	67568754	A	G	0.634933	0.002	0.0054	0.711106	-0.643682	0.0909171	1.44282e-12	-0.00310712	0.00840071	0.711483	0.711483	0.550932	20	ENSG00000035720	4	67558727	67607337	+
CLIP2	eQTL_eQTLGen	ENSG00000106665	7	74347671	rs3135698	7	74235495	C	T	0.0744713	0.0037	0.01	0.711383	-0.188777	0.0145857	2.58723e-38	-0.0195998	0.0529942	0.711495	0.873249	0.0244456	20	ENSG00000106665	7	74289407	74405935	+
ERO1B	eQTL_GTEx_Brain_Putamen_basal_ganglia	ENSG00000086619.13	1	236215555	rs56810408	1	236192157	T	C	0.113641	0.003	0.0081	0.711106	-0.805713	0.115765	3.4045e-12	-0.00372341	0.0100674	0.711496	0.932077	0.826587	15	ENSG00000086619	1	236214681	236282019	-
ZNF589	eQTL_GTEx_Brain_Substantia_nigra	ENSG00000164048.13	3	48241100	rs6796490	3	48195614	G	T	0.35645	0.002	0.0054	0.711106	0.727015	0.105585	5.75507e-12	0.00275097	0.00743837	0.711505	0.711505	0.145345	14	ENSG00000164048	3	48241100	48299253	+
ZNF589	eQTL_GTEx_Brain_Amygdala	ENSG00000164048.13	3	48241100	rs6796490	3	48195614	G	T	0.35645	0.002	0.0054	0.711106	0.693417	0.104024	2.62943e-11	0.00288427	0.00779953	0.711531	0.711531	0.125255	17	ENSG00000164048	3	48241100	48299253	+
CTU2	eQTL_GTEx_Brain_Cerebellar_Hemisphere	ENSG00000174177.12	16	88706463	rs73262644	16	88709584	G	T	0.111935	0.003	0.0081	0.711106	0.744886	0.114942	9.13791e-11	0.00402746	0.0108919	0.711556	0.541781	0.185318	14	ENSG00000174177	16	88706483	88715396	+
KCNA5	eQTL_BrainMeta	ENSG00000130037.5	12	5045334	rs887354	12	5040367	T	A	0.152837	0.0027	0.0073	0.711485	0.539006	0.041154	3.41282e-39	0.00500922	0.0135489	0.711594	0.917569	0.109778	20	ENSG00000130037	12	5043879	5046788	+
NUCB1	eQTL_GTEx_Brain_Cerebellar_Hemisphere	ENSG00000104805.15	19	48900050	rs28450126	19	48904758	A	G	0.117429	-0.003	0.0081	0.711106	0.422065	0.06999	1.63595e-09	-0.00710791	0.0192275	0.711626	0.711626	0.899739	13	ENSG00000104805	19	48900312	48923372	+
ANKRD9	eQTL_GTEx_Brain_Anterior_cingulate_cortex_BA24	ENSG00000156381.8	14	102502482	rs2273905	14	102508662	C	T	0.647765	-0.002	0.0054	0.711106	0.38713	0.06566	3.7246e-09	-0.00516622	0.0139763	0.711649	0.711649	0.335059	18	ENSG00000156381	14	102501767	102509799	-
CCDC82	eQTL_GTEx_Brain_Frontal_Cortex_BA9	ENSG00000149231.11	11	96352769	rs11021562	11	96374941	G	A	0.147983	0.0027	0.0073	0.711485	0.844892	0.0791133	1.26932e-26	0.00319567	0.00864534	0.71165	0.71165	0.910171	20	ENSG00000149231	11	96349241	96389956	-
SCHIP1	eQTL_GTEx_Brain_Spinal_cord_cervical_c-1	ENSG00000151967.18	3	159839861	rs33050	3	159881014	G	A	0.638044	-0.002	0.0054	0.711106	-0.517475	0.0909844	1.28903e-08	0.00386492	0.0104574	0.71169	0.71169	0.835075	8	ENSG00000151967	3	159839861	159897360	+
MRPL20	eQTL_GTEx_Brain_Hippocampus	ENSG00000242485.5	1	1402047	rs34734423	1	1364253	G	C	0.121842	0.003	0.0081	0.711106	0.249385	0.0439808	1.42535e-08	0.0120296	0.0325491	0.711693	0.711693	0.364156	20	ENSG00000242485	1	1401909	1407293	-
CDC42SE2	eQTL_BrainMeta	ENSG00000158985.14	5	131321970	rs4705885	5	131087866	A	G	0.370736	-0.002	0.0054	0.711106	0.191689	0.0338235	1.45048e-08	-0.0104336	0.0282308	0.711694	0.711694	0.093316	20	ENSG00000158985	5	131245493	131398447	+
OSBPL6	eQTL_GTEx_Brain_Nucleus_accumbens_basal_ganglia	ENSG00000079156.16	2	178194481	rs334631	2	178281719	G	T	0.35546	0.002	0.0054	0.711106	0.369931	0.0657804	1.86877e-08	0.00540641	0.0146289	0.711703	0.711703	0.331609	19	ENSG00000079156	2	178194481	178402893	+
GLUD1	eQTL_eQTLGen	ENSG00000148672	10	87072522	rs11202388	10	87203038	A	G	0.141205	-0.0027	0.0073	0.711485	-0.173146	0.0188206	3.58621e-20	0.0155938	0.042195	0.711707	0.621634	0.869488	20	ENSG00000148672	10	87050202	87094843	-
PNO1	eQTL_GTEx_Brain_Caudate_basal_ganglia	ENSG00000115946.7	2	68157844	rs2044693	2	68157965	G	A	0.6462	0.002	0.0054	0.711106	0.294557	0.0525925	2.13437e-08	0.00678986	0.0183727	0.711708	0.711708	0.368596	12	ENSG00000115946	2	68157888	68176238	+
NUCB1	eQTL_GTEx_Brain_Cerebellum	ENSG00000104805.15	19	48900050	rs28450126	19	48904758	A	G	0.117429	-0.003	0.0081	0.711106	0.418015	0.0760461	3.8661e-08	-0.00717678	0.0194212	0.711731	0.711731	0.655695	9	ENSG00000104805	19	48900312	48923372	+
PIGX	eQTL_GTEx_Brain_Cerebellar_Hemisphere	ENSG00000163964.14	3	196712358	rs55868175	3	196737534	C	G	0.369721	-0.002	0.0054	0.711106	-0.290712	0.0532172	4.68824e-08	0.00687966	0.0186177	0.711739	0.711739	0.662662	8	ENSG00000163964	3	196639775	196736007	+
CD274	eQTL_eQTLGen	ENSG00000120217	9	5460534	rs2890658	9	5465130	A	C	0.0773083	-0.0034	0.0092	0.711707	0.299232	0.0141642	4.58807e-99	-0.0113624	0.0307501	0.711749	0.363385	0.963606	13	ENSG00000120217	9	5450503	5470566	+
CRY2	eQTL_eQTLGen	ENSG00000121671	11	45865183	rs2002244	11	45834194	C	T	0.200483	-0.0024	0.0065	0.711956	0.42026	0.010353	0	-0.00571075	0.0154673	0.711967	0.417393	0.175688	20	ENSG00000121671	11	45847118	45883248	+
AIG1	eQTL_eQTLGen	ENSG00000146416	6	143200777	rs9390046	6	143044374	T	C	0.0997187	-0.0031	0.0084	0.712092	0.337358	0.0122505	6.1099e-167	-0.00918905	0.0249016	0.712117	0.277401	0.433472	20	ENSG00000146416	6	143060496	143341058	+
RTN2	eQTL_eQTLGen	ENSG00000125744	19	45491174	rs73567098	19	45491301	T	A	0.111228	-0.0031	0.0084	0.712092	-0.245073	0.0126038	3.25043e-84	0.0126493	0.0342817	0.712142	0.0743076	0.305791	20	ENSG00000125744	19	45485294	45497055	-
STYXL1	eQTL_GTEx_Brain_Cerebellum	ENSG00000127952.16	7	75996338	rs10255591	7	76117091	C	T	0.204787	-0.0024	0.0065	0.711956	-0.794762	0.0808371	8.2256e-23	0.00301977	0.00818431	0.71215	0.64921	0.471131	20	ENSG00000127952	7	75996338	76048004	-
B3GALT1	eQTL_GTEx_Brain_Cerebellar_Hemisphere	ENSG00000172318.5	2	167868948	rs4667985	2	167827180	G	A	0.103365	0.0031	0.0084	0.712092	0.87063	0.105344	1.40085e-16	0.00356064	0.0096578	0.712366	0.712366	0.496891	20	ENSG00000172318	2	167293001	167874045	+
SKIL	eQTL_eQTLGen	ENSG00000136603	3	170377256	rs74568838	3	170398496	T	C	0.0203142	-0.0069	0.0187	0.71214	-0.255303	0.0306376	7.88191e-17	0.0270267	0.0733181	0.712409	0.402025	0.538713	11	ENSG00000136603	3	170357678	170396835	+
TAS2R14	eQTL_GTEx_Brain_Cortex	ENSG00000212127.5	12	10937406	rs7976610	12	10923117	T	C	0.419789	0.0024	0.0065	0.711956	0.475051	0.0739861	1.35551e-10	0.00505209	0.0137053	0.71241	0.878213	0.329519	20	ENSG00000212127	12	10937408	11171573	-
MRPS33	eQTL_GTEx_Brain_Substantia_nigra	ENSG00000090263.15	7	141002610	rs117259621	7	141095589	A	T	0.0237426	0.0065	0.0176	0.711891	-1.14235	0.195444	5.06889e-09	-0.00569003	0.0154376	0.712438	0.712438	0.135274	12	ENSG00000090263	7	141002610	141015228	-
B3GALT1	eQTL_GTEx_Brain_Cerebellum	ENSG00000172318.5	2	167868948	rs4667985	2	167827180	G	A	0.103365	0.0031	0.0084	0.712092	0.818576	0.12194	1.90747e-11	0.00378706	0.0102772	0.712507	0.712507	0.457539	20	ENSG00000172318	2	167293001	167874045	+
VPS9D1	eQTL_eQTLGen	ENSG00000075399	16	89714016	rs11649155	16	89735484	C	G	0.293184	-0.0021	0.0057	0.712559	0.421139	0.00934975	0	-0.00498648	0.0135352	0.712569	0.398296	0.206541	20	ENSG00000075399	16	89707134	89720898	-
NINJ1	eQTL_GTEx_Brain_Amygdala	ENSG00000131669.9	9	93121489	rs60629714	9	93126878	C	T	0.206971	0.0024	0.0065	0.711956	-0.474661	0.0866795	4.34929e-08	-0.00505624	0.0137251	0.712579	0.712579	0.752908	14	ENSG00000131669	9	93121496	93134251	-
KAT8	eQTL_eQTLGen	ENSG00000103510	16	31122941	rs1060506	16	31122128	T	C	0.283995	0.0021	0.0057	0.712559	0.245484	0.00933548	2.14148e-152	0.00855453	0.0232217	0.712586	0.869954	0.495578	20	ENSG00000103510	16	31114489	31131393	+
ZNF780A	eQTL_eQTLGen	ENSG00000197782	19	40080045	rs2569656	19	40096924	C	T	0.0772463	0.0035	0.0095	0.712559	0.37842	0.0149824	9.34535e-141	0.00924898	0.0251071	0.712588	0.261855	0.78659	20	ENSG00000197782	19	40069152	40090943	-
ETFDH	eQTL_BrainMeta	ENSG00000171503.12	4	158690874	rs66844789	4	158688672	G	C	0.139355	-0.0028	0.0076	0.712559	-0.950133	0.0409655	5.30147e-119	0.00294696	0.00799989	0.712594	0.181994	0.144663	18	ENSG00000171503	4	158671968	158710742	+
RELL1	eQTL_BrainMeta	ENSG00000181826.10	4	37638588	rs34414475	4	37663658	C	T	0.2917	-0.0021	0.0057	0.712559	-0.471466	0.0303399	1.87525e-54	0.00445419	0.0120934	0.712637	0.68747	0.721029	20	ENSG00000181826	4	37590800	37686376	-
RAB37	eQTL_GTEx_Brain_Cerebellum	ENSG00000172794.19	17	74670578	rs563299	17	74608652	A	G	0.288828	-0.0021	0.0057	0.712559	0.669892	0.0555437	1.70493e-33	-0.00313483	0.0085128	0.712687	0.712687	0.859908	20	ENSG00000172794	17	74670578	74747335	+
TTBK2	eQTL_eQTLGen	ENSG00000128881	15	42829770	rs12050604	15	43065208	A	C	0.30309	0.0021	0.0057	0.712559	-0.10475	0.00871247	2.69019e-33	-0.0200477	0.0544408	0.712688	0.712688	0.0247681	20	ENSG00000128881	15	42738730	42920809	-
RAB37	eQTL_GTEx_Brain_Cerebellar_Hemisphere	ENSG00000172794.19	17	74670578	rs563299	17	74608652	A	G	0.288828	-0.0021	0.0057	0.712559	0.757264	0.0682123	1.23243e-28	-0.00277314	0.00753124	0.71271	0.71271	0.917974	20	ENSG00000172794	17	74670578	74747335	+
COMMD1	eQTL_eQTLGen	ENSG00000173163	2	62017986	rs66851446	2	62146215	G	A	0.2945	0.0021	0.0057	0.712559	0.101489	0.00966746	8.8229e-26	0.0206919	0.0561983	0.712728	0.26888	0.630018	20	ENSG00000173163	2	61888724	62147247	+
SLC9A3R1	eQTL_GTEx_Brain_Cerebellum	ENSG00000109062.11	17	74748913	rs563299	17	74608652	A	G	0.288828	-0.0021	0.0057	0.712559	0.562083	0.0551781	2.2733e-24	-0.0037361	0.0101475	0.712739	0.712739	0.605729	20	ENSG00000109062	17	74748628	74769353	+
PPEF2	eQTL_BrainMeta	ENSG00000156194.18	4	75881217	rs11490704	4	75918441	G	C	0.283471	-0.0021	0.0057	0.712559	-0.323941	0.0323058	1.1562e-23	0.00648267	0.0176077	0.712745	0.88715	0.0447691	20	ENSG00000156194	4	75859864	75902571	-
SLC9A3R1	eQTL_GTEx_Brain_Cerebellar_Hemisphere	ENSG00000109062.11	17	74748913	rs563299	17	74608652	A	G	0.288828	-0.0021	0.0057	0.712559	0.509181	0.0531753	1.01356e-21	-0.00412427	0.0112027	0.712762	0.712762	0.759055	15	ENSG00000109062	17	74748628	74769353	+
CD53	eQTL_GTEx_Brain_Cortex	ENSG00000143119.12	1	110873154	rs2885805	1	110875293	A	C	0.29865	-0.0021	0.0057	0.712559	0.609857	0.0697503	2.26124e-18	-0.00344343	0.00935475	0.712803	0.712803	0.386185	20	ENSG00000143119	1	110871188	110899922	+
THEMIS2	eQTL_BrainMeta	ENSG00000130775.16	1	27879614	rs11247703	1	27877142	G	C	0.294955	-0.0021	0.0057	0.712559	0.311322	0.0382901	4.2713e-16	-0.00674543	0.0183278	0.712841	0.776904	0.222182	20	ENSG00000130775	1	27872543	27886685	+
TRIM50	eQTL_GTEx_Brain_Cerebellum	ENSG00000146755.10	7	73312539	rs62463430	7	72943680	A	G	0.125414	0.0035	0.0095	0.712559	1.14112	0.152175	6.4441e-14	0.00306716	0.0083352	0.71289	0.71289	0.0495492	17	ENSG00000146755	7	73312536	73328082	-
SHBG	eQTL_BrainMeta	ENSG00000129214.15	17	7623664	rs11651528	17	7601729	A	C	0.306504	0.0021	0.0057	0.712559	-0.234468	0.0318565	1.83753e-13	-0.00895646	0.0243408	0.712903	0.712903	0.451799	20	ENSG00000129214	17	7613946	7633382	+
ABCA10	eQTL_BrainMeta	ENSG00000154263.17	17	69196030	rs1420905	17	69249803	T	C	0.143879	-0.0028	0.0076	0.712559	0.287232	0.0395348	3.72271e-13	-0.00974823	0.0264935	0.712912	0.6022	0.539783	14	ENSG00000154263	17	69147214	69244846	-
KAT8	eQTL_GTEx_Brain_Nucleus_accumbens_basal_ganglia	ENSG00000103510.19	16	31115754	rs1060506	16	31122128	T	C	0.283995	0.0021	0.0057	0.712559	0.344752	0.0500468	5.6347e-12	0.00609133	0.0165573	0.712951	0.712951	0.554472	20	ENSG00000103510	16	31114489	31131393	+
CHRFAM7A	eQTL_GTEx_Brain_Caudate_basal_ganglia	ENSG00000166664.13	15	30357766	rs12902692	15	30750575	T	C	0.126996	-0.0028	0.0076	0.712559	0.924955	0.135101	7.57204e-12	-0.00302717	0.0082285	0.712956	0.712956	0.241154	20	ENSG00000166664	15	30360566	30393849	-
PHLDB3	eQTL_GTEx_Brain_Hypothalamus	ENSG00000176531.10	19	43475103	rs2682544	19	43481304	A	G	0.283853	0.0021	0.0057	0.712559	0.351187	0.0534227	4.90649e-11	0.00597972	0.0162561	0.71299	0.71299	0.569519	19	ENSG00000176531	19	43474954	43504935	-
PARP11	eQTL_BrainMeta	ENSG00000111224.14	12	3832248	rs17836424	12	3873055	T	G	0.0603414	-0.0039	0.0106	0.712929	-0.8918	0.0574258	2.18727e-54	0.00437318	0.0118894	0.713006	0.654233	0.386302	20	ENSG00000111224	12	3791047	3873448	-
VAT1	eQTL_GTEx_Brain_Cerebellar_Hemisphere	ENSG00000108828.15	17	43014605	rs323500	17	42988528	T	C	0.289687	0.0021	0.0057	0.712559	-0.371296	0.0592196	3.61481e-10	-0.00565587	0.0153781	0.713032	0.713032	0.30227	16	ENSG00000108828	17	43014607	43025123	-
TXN	eQTL_GTEx_Brain_Cerebellar_Hemisphere	ENSG00000136810.12	9	110243811	rs1049927	9	110256475	C	T	0.141158	0.0028	0.0076	0.712559	-0.339744	0.055433	8.8481e-10	-0.0082415	0.0224102	0.713054	0.713054	0.417988	5	ENSG00000136810	9	110243810	110256507	-
CHCHD4	eQTL_eQTLGen	ENSG00000163528	3	14118474	rs9856296	3	14113953	C	T	0.296293	-0.0021	0.0057	0.712559	-0.0799847	0.0130528	8.91019e-10	0.026255	0.0713923	0.713055	0.196359	0.139161	20	ENSG00000163528	3	14112077	14124870	-
ZNF362	eQTL_BrainMeta	ENSG00000160094.15	1	33278605	rs6425813	1	33266591	G	T	0.2987	-0.0021	0.0057	0.712559	-0.211113	0.0348251	1.34364e-09	0.00994728	0.0270496	0.713065	0.713065	0.071544	20	ENSG00000160094	1	33256492	33300719	+
CKMT2	eQTL_eQTLGen	ENSG00000131730	5	81249859	rs11953113	5	81286280	T	C	0.0918705	-0.0032	0.0087	0.71301	-0.248977	0.0135955	6.49392e-75	0.0128526	0.03495	0.713066	0.921817	0.000229167	20	ENSG00000131730	5	81233320	81266398	+
CD4	eQTL_GTEx_Brain_Caudate_basal_ganglia	ENSG00000010610.9	12	6786858	rs2103396	12	6784313	T	C	0.296462	-0.0021	0.0057	0.712559	0.292742	0.049142	2.56808e-09	-0.00717355	0.0195083	0.713083	0.713083	0.216845	7	ENSG00000010610	12	6786858	6820799	+
BROX	eQTL_GTEx_Brain_Cerebellum	ENSG00000162819.11	1	222712738	rs2936024	1	222658040	G	A	0.971291	0.0056	0.0152	0.712559	-0.61373	0.103613	3.15614e-09	-0.00912453	0.0248145	0.713089	0.713089	0.304734	4	ENSG00000162819	1	222712553	222735196	+
TRIM50	eQTL_GTEx_Brain_Cerebellar_Hemisphere	ENSG00000146755.10	7	73312539	rs62463430	7	72943680	A	G	0.125414	0.0035	0.0095	0.712559	1.1661	0.199897	5.42785e-09	0.00300146	0.00816305	0.713105	0.713105	0.0532691	7	ENSG00000146755	7	73312536	73328082	-
KAT8	eQTL_GTEx_Brain_Hippocampus	ENSG00000103510.19	16	31115754	rs1060506	16	31122128	T	C	0.283995	0.0021	0.0057	0.712559	0.317296	0.055089	8.42623e-09	0.00661843	0.018001	0.71312	0.71312	0.585416	20	ENSG00000103510	16	31114489	31131393	+
ALG9	eQTL_eQTLGen	ENSG00000086848	11	111826888	rs12364361	11	111885138	T	C	0.293329	-0.0021	0.0057	0.712559	-0.0766355	0.0133251	8.8612e-09	0.0274024	0.0745305	0.713121	0.713121	0.450071	14	ENSG00000086848	11	111782195	111871581	-
REEP6	eQTL_GTEx_Brain_Cerebellar_Hemisphere	ENSG00000115255.10	19	1490753	rs2292451	19	1525393	T	C	0.298929	-0.0021	0.0057	0.712559	-0.340471	0.0596928	1.17219e-08	0.00616793	0.0167764	0.713131	0.713131	0.617723	12	ENSG00000115255	19	1491166	1497927	+
PTPRN2	eQTL_eQTLGen	ENSG00000155093	7	158063440	rs123776	7	157546895	T	C	0.0412	0.005	0.0136	0.713136	1.15436	0.0191444	0	0.0043314	0.0117816	0.713141	0.00134648	0.743572	20	ENSG00000155093	7	157539056	158587823	-
POM121	eQTL_GTEx_Brain_Amygdala	ENSG00000196313.11	7	72879365	rs62463430	7	72943680	A	G	0.125414	0.0035	0.0095	0.712559	0.508624	0.0912886	2.524e-08	0.00688131	0.0187186	0.713158	0.713158	0.0618172	5	ENSG00000196313	7	72879349	72951440	+
MPP2	eQTL_GTEx_Brain_Cerebellar_Hemisphere	ENSG00000108852.14	17	43875357	rs231499	17	43896139	G	A	0.866447	0.0028	0.0076	0.712559	0.56447	0.101798	2.93933e-08	0.00496041	0.0134936	0.713164	0.713164	0.25845	13	ENSG00000108852	17	43875357	43909711	-
PIH1D2	eQTL_BrainMeta	ENSG00000150773.12	11	112068746	rs1425917	11	112071235	A	G	0.1111	0.0032	0.0087	0.71301	-0.456485	0.0555084	1.97313e-16	-0.00701009	0.0190777	0.713284	0.713284	0.881921	20	ENSG00000150773	11	112063218	112074274	-
PPP1R14B	eQTL_eQTLGen	ENSG00000173457	11	64245711	rs1058735	11	64232938	G	C	0.180995	0.0025	0.0068	0.713136	0.162765	0.0177617	5.01011e-20	0.0153596	0.0418116	0.713357	0.163621	0.392713	20	ENSG00000173457	11	64244479	64246943	-
LIG1	eQTL_GTEx_Brain_Cerebellum	ENSG00000105486.13	19	48115445	rs3731034	19	48120183	A	G	0.0256128	0.0057	0.0155	0.713066	-0.908447	0.122816	1.39465e-13	-0.00627444	0.0170832	0.713404	0.713404	0.834499	6	ENSG00000105486	19	48115445	48170603	-
LRRC4	eQTL_eQTLGen	ENSG00000128594	7	128029589	rs34844752	7	127788511	C	T	0.0697349	-0.0036	0.0098	0.71336	0.241635	0.0141667	3.12208e-65	-0.0148985	0.0405664	0.713424	0.000288596	0.00211672	20	ENSG00000128594	7	128027071	128032107	-
PHF19	eQTL_BrainMeta	ENSG00000119403.15	9	120875274	rs112664951	9	120916751	A	G	0.0242728	0.0064	0.0174	0.71301	0.722548	0.11043	6.02751e-11	0.00885754	0.0241195	0.713443	0.713443	0.354366	20	ENSG00000119403	9	120855651	120894896	-
TDP2	eQTL_GTEx_Brain_Hypothalamus	ENSG00000111802.13	6	24649977	rs3087943	6	24650533	G	A	0.164699	-0.0025	0.0068	0.713136	-0.445381	0.0675085	4.18411e-11	0.00561317	0.0152915	0.713561	0.713561	0.784102	9	ENSG00000111802	6	24649979	24666930	-
DCK	eQTL_BrainMeta	ENSG00000156136.10	4	71011726	rs59183938	4	70793917	C	T	0.02915	0.0054	0.0147	0.71336	-0.69461	0.0809944	9.82177e-18	-0.00777415	0.0211824	0.713611	0.713611	0.585455	20	ENSG00000156136	4	70992538	71030914	+
ATP6V1E1	eQTL_GTEx_Brain_Cerebellum	ENSG00000131100.12	22	17592136	rs73163134	22	17626568	A	G	0.179137	0.0025	0.0068	0.713136	-0.27474	0.050259	4.59058e-08	-0.00909951	0.0248066	0.713754	0.713754	0.435661	15	ENSG00000131100	22	17592136	17628749	-
UNC5A	eQTL_BrainMeta	ENSG00000113763.12	5	176845709	rs72811246	5	176737007	C	G	0.252476	-0.0022	0.006	0.713868	-0.317528	0.0318237	1.90777e-23	0.00692853	0.0189087	0.714052	0.714052	0.190134	20	ENSG00000113763	5	176810519	176880898	+
SLFNL1	eQTL_eQTLGen	ENSG00000171790	1	41019417	rs12121539	1	41015615	C	T	0.0481861	-0.0044	0.012	0.713868	-0.160718	0.0186297	6.29825e-18	0.0273771	0.0747324	0.714114	0.178665	0.321285	16	ENSG00000171790	1	41015589	41023237	-
TGFBI	eQTL_eQTLGen	ENSG00000120708	5	136046403	rs10079806	5	135999540	C	A	0.147109	-0.0026	0.0071	0.714218	-0.608231	0.0102377	0	0.00427469	0.0116734	0.714223	0.529672	0.488379	18	ENSG00000120708	5	136028988	136063818	+
C1D	eQTL_eQTLGen	ENSG00000197223	2	68076039	rs7605667	2	68046795	C	G	0.146722	0.0026	0.0071	0.714218	-0.452609	0.0226504	7.83658e-89	-0.00574447	0.0156895	0.714264	0.751772	0.245196	20	ENSG00000197223	2	68041130	68110948	-
ZIC1	eQTL_BrainMeta	ENSG00000152977.10	3	147451857	rs4578990	3	147348707	A	G	0.243134	-0.0022	0.006	0.713868	0.218279	0.0336714	9.01455e-11	-0.0100788	0.0275317	0.714304	0.714304	0.00243733	20	ENSG00000152977	3	147393422	147510293	+
COX19	eQTL_eQTLGen	ENSG00000240230	7	937164	rs113191337	7	1101904	T	C	0.0552774	-0.0041	0.0112	0.714312	-0.565844	0.0254954	3.92474e-109	0.00724581	0.0197961	0.714349	0.439984	0.201412	20	ENSG00000240230	7	898778	975549	-
SLC30A9	eQTL_GTEx_Brain_Cerebellar_Hemisphere	ENSG00000014824.13	4	41990472	rs16853872	4	41990735	C	G	0.0266146	-0.0055	0.015	0.713868	-0.431369	0.0727686	3.06724e-09	0.0127501	0.0348395	0.71439	0.71439	0.444845	5	ENSG00000014824	4	41990502	42090461	+
SCAMP5	eQTL_eQTLGen	ENSG00000198794	15	74989357	rs74023908	15	75018369	C	T	0.0685	0.0037	0.0101	0.714114	0.100184	0.0135088	1.2053e-13	0.036932	0.100937	0.714447	0.714447	0.567962	13	ENSG00000198794	15	74957219	75021495	+
TK2	eQTL_eQTLGen	ENSG00000166548	16	66530274	rs725131	16	66551807	G	C	0.1096	-0.003	0.0082	0.714474	0.712605	0.0115019	0	-0.00420991	0.0115073	0.714479	0.568931	0.866607	20	ENSG00000166548	16	66508003	66552544	-
ZSCAN9	eQTL_BrainMeta	ENSG00000137185.13	6	28229186	rs12201260	6	28229715	G	A	0.0351846	0.0049	0.0134	0.71461	1.50429	0.099416	1.00769e-51	0.00325735	0.00891047	0.71469	0.134968	0.329581	20	ENSG00000137185	6	28224886	28233487	+
PAFAH1B3	eQTL_eQTLGen	ENSG00000079462	19	42300290	rs11880124	19	42179639	G	A	0.0837186	0.0034	0.0093	0.71467	0.18573	0.0156386	1.56981e-32	0.0183061	0.0500964	0.714799	0.847702	0.967784	20	ENSG00000079462	19	42297033	42303546	-
NRG1	eQTL_eQTLGen	ENSG00000157168	8	32247444	rs2466076	8	32575278	G	T	0.451726	-0.0019	0.0052	0.714824	-0.710169	0.00689393	0	0.00267542	0.00732225	0.714826	0.858121	0.590682	20	ENSG00000157168	8	31639222	32855666	+
CDH23	eQTL_eQTLGen	ENSG00000107736	10	71606434	rs9415998	10	71780173	G	A	0.458752	-0.0019	0.0052	0.714824	0.470521	0.0075151	0	-0.00403808	0.0110518	0.714829	0.680815	0.893185	20	ENSG00000107736	10	71396920	71815947	+
ARNTL	eQTL_eQTLGen	ENSG00000133794	11	13331959	rs2219998	11	13271317	G	A	0.436481	0.0019	0.0052	0.714824	0.377583	0.0077744	0	0.00503201	0.0137722	0.714832	0.0914848	0.00378252	20	ENSG00000133794	11	13276652	13387266	+
DBN1	eQTL_eQTLGen	ENSG00000113758	5	177465504	rs335466	5	177462529	C	A	0.440248	0.0019	0.0052	0.714824	0.340002	0.00829927	0	0.0055882	0.0152946	0.714835	0.568445	0.918641	10	ENSG00000113758	5	177456608	177474401	-
MEFV	eQTL_eQTLGen	ENSG00000103313	16	3249330	rs224210	16	3248074	G	C	0.486839	-0.0019	0.0052	0.714824	-0.324978	0.0081229	0	0.00584655	0.0160018	0.714836	0.840924	0.233499	20	ENSG00000103313	16	3242027	3256633	-
TAS2R5	eQTL_eQTLGen	ENSG00000127366	7	141790792	rs2234001	7	141778774	C	G	0.4909	0.0019	0.0052	0.714824	-0.270639	0.00784599	9.8934e-261	-0.00702042	0.0192149	0.71484	0.323368	0.716319	20	ENSG00000127366	7	141790217	141791367	+
RFFL	eQTL_eQTLGen	ENSG00000092871	17	35047654	rs2074519	17	35014815	T	C	0.4474	-0.0019	0.0052	0.714824	0.273092	0.00804422	1.26837e-252	-0.00695736	0.0190423	0.71484	0.25753	0.267283	20	ENSG00000092871	17	35005990	35089319	-
ATP6V1E2	eQTL_BrainMeta	ENSG00000250565.7	2	46516663	rs3754553	2	46541996	C	T	0.4687	0.0019	0.0052	0.714824	-0.741481	0.0285045	3.54788e-149	-0.00256244	0.00701368	0.714851	0.685241	0.0231869	20	ENSG00000250565	2	46490750	46542577	-
RAD21L1	eQTL_BrainMeta	ENSG00000244588.5	20	1261238	rs397020	20	1225242	T	C	0.4812	0.0019	0.0052	0.714824	-0.751263	0.0296687	1.84144e-141	-0.00252908	0.0069224	0.714853	0.0769326	0.286029	20	ENSG00000244588	20	1226044	1296421	+
CCNB1IP1	eQTL_BrainMeta	ENSG00000100814.18	14	20322340	rs1132644	14	20316559	G	T	0.5207	-0.0019	0.0052	0.714824	0.601701	0.0273687	4.01e-107	-0.00315771	0.00864336	0.714862	0.948945	0.339346	20	ENSG00000100814	14	20311368	20333312	-
RPAP1	eQTL_BrainMeta	ENSG00000103932.12	15	41530722	rs1200346	15	41527698	G	T	0.49134	0.0019	0.0052	0.714824	0.647512	0.0294464	3.63051e-107	0.00293431	0.00803184	0.714862	0.871181	0.0124586	20	ENSG00000103932	15	41517176	41544269	-
LARP4B	eQTL_eQTLGen	ENSG00000107929	10	869310	rs7703	10	812454	T	C	0.492132	-0.0019	0.0052	0.714824	-0.169005	0.00789581	1.21576e-101	0.0112423	0.0307728	0.714864	0.98131	0.742508	20	ENSG00000107929	10	806933	931821	-
GEN1	eQTL_eQTLGen	ENSG00000178295	2	17771402	rs6531053	2	17754513	T	C	0.526305	0.0019	0.0052	0.714824	-0.146406	0.00793159	4.44722e-76	-0.0129776	0.0355246	0.714878	0.301283	0.806556	20	ENSG00000178295	2	17753858	17788946	+
FAM110A	eQTL_BrainMeta	ENSG00000125898.13	20	845589	rs68015872	20	869384	A	G	0.0842063	-0.0034	0.0093	0.71467	0.477306	0.0512824	1.30994e-20	-0.00712332	0.0194994	0.71488	0.118871	0.867764	20	ENSG00000125898	20	833715	857463	+
SPAG17	eQTL_eQTLGen	ENSG00000155761	1	118069409	rs10923477	1	118040785	A	G	0.468265	-0.0019	0.0052	0.714824	0.208335	0.0126125	2.71378e-61	-0.00911993	0.0249659	0.714891	0.50538	0.955156	20	ENSG00000155761	1	117953590	118185228	-
AGBL2	eQTL_eQTLGen	ENSG00000165923	11	47687490	rs59205786	11	47736600	C	T	0.140512	-0.0034	0.0093	0.71467	0.100455	0.0110833	1.2621e-19	-0.033846	0.092654	0.714892	0.714892	0.0135722	20	ENSG00000165923	11	47659591	47715389	-
MED20	eQTL_BrainMeta	ENSG00000124641.16	6	41913246	rs1887718	6	41889953	C	T	0.481593	0.0019	0.0052	0.714824	0.476327	0.0293994	4.88592e-59	0.00398885	0.0109196	0.714894	0.0683454	0.000856425	20	ENSG00000124641	6	41905354	41921139	-
ZNF235	eQTL_eQTLGen	ENSG00000159917	19	44266888	rs8106766	19	44265443	C	T	0.457757	-0.0019	0.0052	0.714824	0.129616	0.00871849	5.41381e-50	-0.0146587	0.0401306	0.714907	0.826338	0.237322	20	ENSG00000159917	19	44228729	44305046	-
NRSN1	eQTL_BrainMeta	ENSG00000152954.12	6	24140543	rs4285310	6	24137874	C	A	0.454083	0.0019	0.0052	0.714824	-0.465701	0.031497	1.81538e-49	-0.00407987	0.0111694	0.714908	0.424198	0.811491	20	ENSG00000152954	6	24126186	24154900	+
RPS12	eQTL_eQTLGen	ENSG00000112306	6	132816066	rs9493450	6	132814668	T	C	0.4202	0.0019	0.0052	0.714824	0.240265	0.017606	2.10944e-42	0.00790794	0.0216505	0.714922	0.928119	0.72205	20	ENSG00000112306	6	132814569	132817564	+
MGAM2	eQTL_BrainMeta	ENSG00000257743.8	7	142167036	rs35388310	7	141775624	T	C	0.4874	0.0019	0.0052	0.714824	-0.548759	0.0405596	1.04443e-41	-0.00346235	0.00947937	0.714924	0.73615	0.88932	20	ENSG00000257743	7	142111718	142222324	+
VMAC	eQTL_eQTLGen	ENSG00000187650	19	5907862	rs4807057	19	5906958	C	T	0.541452	0.0019	0.0052	0.714824	-0.129179	0.0101473	4.00777e-37	-0.0147083	0.0402708	0.714937	0.733124	0.690245	20	ENSG00000187650	19	5904872	5910853	+
ZNF718	eQTL_GTEx_Brain_Caudate_basal_ganglia	ENSG00000250312.6	4	124480	rs6841951	4	143625	A	G	0.554274	-0.0019	0.0052	0.714824	-0.899274	0.0709269	7.74186e-37	0.00211282	0.00578484	0.714938	0.714938	0.274093	20	ENSG00000250312	4	124501	202303	+
ZNF718	eQTL_GTEx_Brain_Nucleus_accumbens_basal_ganglia	ENSG00000250312.6	4	124480	rs6841951	4	143625	A	G	0.554274	-0.0019	0.0052	0.714824	-0.804754	0.0653506	7.57747e-35	0.00236097	0.00646445	0.714944	0.714944	0.231428	20	ENSG00000250312	4	124501	202303	+
PDLIM7	eQTL_eQTLGen	ENSG00000196923	5	177490499	rs2545794	5	177467755	C	T	0.454381	0.0019	0.0052	0.714824	0.109549	0.00951045	1.06078e-30	0.0173438	0.0474912	0.714961	0.842691	0.659854	8	ENSG00000196923	5	177483394	177497606	-
HIP1R	eQTL_BrainMeta	ENSG00000130787.14	12	122848707	rs12820345	12	122836032	G	T	0.459405	-0.0019	0.0052	0.714824	-0.434602	0.0378235	1.47664e-30	0.00437182	0.011971	0.714962	0.760141	0.582457	20	ENSG00000130787	12	122834453	122862961	+
L1TD1	eQTL_BrainMeta	ENSG00000240563.2	1	62203588	rs2457823	1	62195833	A	G	0.452839	-0.0019	0.0052	0.714824	0.317526	0.0300725	4.63098e-26	-0.00598376	0.0163864	0.714987	0.348562	0.0901639	20	ENSG00000240563	1	62194849	62212328	+
ENTPD5	eQTL_BrainMeta	ENSG00000187097.13	14	73988705	rs17782239	14	73880736	T	C	0.476978	-0.0019	0.0052	0.714824	0.322888	0.0308028	1.04066e-25	-0.0058844	0.0161144	0.71499	0.362528	0.0424312	20	ENSG00000187097	14	73958010	74019399	-
S100A13	eQTL_GTEx_Brain_Caudate_basal_ganglia	ENSG00000189171.14	1	153618787	rs1411273	1	153629959	T	G	0.525239	-0.0019	0.0052	0.714824	0.323543	0.0318741	3.29119e-24	-0.00587248	0.0160825	0.715001	0.715001	0.56343	20	ENSG00000189171	1	153618787	153631360	-
NFATC2IP	eQTL_eQTLGen	ENSG00000176953	16	28958952	rs1646119	16	29139464	A	G	0.52045	0.0019	0.0052	0.714824	-0.0868409	0.00887272	1.2753e-22	-0.0218791	0.0599213	0.715014	0.00497753	0.878749	20	ENSG00000176953	16	28950807	28967092	+	chr16:28032060:29484436	rs4788062	28629858
TRMT11	eQTL_eQTLGen	ENSG00000066651	6	126095148	rs9401858	6	126025987	T	G	0.442273	0.0019	0.0052	0.714824	0.0755712	0.00794733	1.92502e-21	0.0251419	0.0688601	0.715025	0.715025	0.49053	16	ENSG00000066651	6	125986479	126203817	+
CLEC5A	eQTL_BrainMeta	ENSG00000258227.7	7	141937182	rs35388310	7	141775624	T	C	0.4874	0.0019	0.0052	0.714824	-0.295353	0.0311386	2.42134e-21	-0.00643298	0.0176191	0.715027	0.715027	0.848555	20	ENSG00000258227	7	141927357	141947007	-
CD9	eQTL_BrainMeta	ENSG00000010278.15	12	6218993	rs2159521	12	6240162	A	G	0.491481	-0.0019	0.0052	0.714824	-0.262074	0.028434	3.05723e-20	0.00724985	0.0198573	0.715038	0.173234	0.559943	17	ENSG00000010278	12	6199715	6238271	+
ATP6V1E2	eQTL_GTEx_Brain_Cortex	ENSG00000250565.6	2	46490750	rs3754553	2	46541996	C	T	0.4687	0.0019	0.0052	0.714824	-0.633231	0.0714984	8.25108e-19	-0.00300048	0.00821884	0.715056	0.715056	0.0871813	20	ENSG00000250565	2	46490750	46542577	-
LEMD2	eQTL_GTEx_Brain_Cerebellum	ENSG00000161904.11	6	33771202	rs9357164	6	33793244	C	T	0.553291	-0.0019	0.0052	0.714824	-0.350819	0.0397705	1.13353e-18	0.0054159	0.0148352	0.715058	0.905705	0.779265	20	ENSG00000161904	6	33771202	33789130	-
ATP6V1E2	eQTL_GTEx_Brain_Caudate_basal_ganglia	ENSG00000250565.6	2	46490750	rs3754553	2	46541996	C	T	0.4687	0.0019	0.0052	0.714824	-0.65754	0.074964	1.76438e-18	-0.00288956	0.00791512	0.715061	0.715061	0.0449536	20	ENSG00000250565	2	46490750	46542577	-
THEM6	eQTL_GTEx_Brain_Frontal_Cortex_BA9	ENSG00000130193.7	8	142727203	rs13272904	8	142701196	C	T	0.472821	-0.0019	0.0052	0.714824	-0.442124	0.0504686	1.94583e-18	0.00429744	0.0117716	0.715061	0.715061	0.175012	20	ENSG00000130193	8	142727223	142736927	+
GALNT3	eQTL_GTEx_Brain_Putamen_basal_ganglia	ENSG00000115339.13	2	165747591	rs4667850	2	165872386	C	A	0.114743	-0.003	0.0082	0.714474	0.768322	0.13794	2.54758e-08	-0.00390461	0.0106956	0.715061	0.715061	0.52188	17	ENSG00000115339	2	165747588	165794659	-
ATP6V1E2	eQTL_GTEx_Brain_Nucleus_accumbens_basal_ganglia	ENSG00000250565.6	2	46490750	rs3754553	2	46541996	C	T	0.4687	0.0019	0.0052	0.714824	-0.603732	0.0698283	5.33617e-18	-0.00314709	0.00862078	0.715067	0.715067	0.0701418	20	ENSG00000250565	2	46490750	46542577	-
IFI27L1	eQTL_GTEx_Brain_Cortex	ENSG00000165948.10	14	94081282	rs882269	14	94100213	T	C	0.507138	0.0019	0.0052	0.714824	0.480977	0.0561252	1.03738e-17	0.00395029	0.0108212	0.715072	0.715072	0.612706	20	ENSG00000165948	14	94081301	94103846	+
LEMD2	eQTL_GTEx_Brain_Cortex	ENSG00000161904.11	6	33771202	rs9357164	6	33793244	C	T	0.553291	-0.0019	0.0052	0.714824	-0.320113	0.0395362	5.64651e-16	0.0059354	0.0162608	0.715102	0.715102	0.62188	20	ENSG00000161904	6	33771202	33789130	-
TMEM104	eQTL_eQTLGen	ENSG00000109066	17	74808126	rs34986164	17	74776976	A	C	0.434155	-0.0019	0.0052	0.714824	-0.0619043	0.00795195	6.98242e-15	0.0306925	0.0840931	0.715124	0.208458	0.387355	15	ENSG00000109066	17	74776499	74839753	+
UTP18	eQTL_GTEx_Brain_Frontal_Cortex_BA9	ENSG00000011260.13	17	51260528	rs175384	17	51312514	T	C	0.454358	0.0019	0.0052	0.714824	0.389191	0.0504651	1.23776e-14	0.00488192	0.013376	0.71513	0.837278	0.954725	20	ENSG00000011260	17	51260546	51297936	+
SPEF2	eQTL_GTEx_Brain_Nucleus_accumbens_basal_ganglia	ENSG00000152582.13	5	35617844	rs6868260	5	35701035	G	A	0.5485	0.0019	0.0052	0.714824	-0.276687	0.0361236	1.86724e-14	-0.00686697	0.0188152	0.715134	0.715134	0.544104	20	ENSG00000152582	5	35617844	35814611	+
ZNF709	eQTL_GTEx_Brain_Cerebellar_Hemisphere	ENSG00000242852.6	19	12461184	rs17469542	19	12454882	A	G	0.48658	-0.0019	0.0052	0.714824	0.492345	0.0647119	2.7782e-14	-0.00385908	0.0105739	0.715138	0.715138	0.486486	15	ENSG00000242852	19	12461184	12513854	-
CEBPE	eQTL_eQTLGen	ENSG00000092067	14	23118280	rs2239630	14	23120140	A	G	0.440804	0.0019	0.0052	0.714824	0.060371	0.00800124	4.5159e-14	0.0314721	0.086235	0.715144	0.591723	0.633433	18	ENSG00000092067	14	23117036	23120256	-
TRAPPC1	eQTL_eQTLGen	ENSG00000170043	17	7931234	rs9894029	17	7932133	G	A	0.0222546	-0.0065	0.0178	0.714986	-0.270573	0.0258728	1.34949e-25	0.0240231	0.0658264	0.715152	0.715152	0.943209	17	ENSG00000170043	17	7930345	7932123	-
DNAJC13	eQTL_BrainMeta	ENSG00000138246.17	3	132478267	rs80120242	3	132516500	T	A	0.0530751	0.0042	0.0115	0.714949	0.739813	0.0792371	9.93781e-21	0.00567711	0.0155564	0.715158	0.91326	0.975733	10	ENSG00000138246	3	132417502	132539032	+
SPP1	eQTL_BrainMeta	ENSG00000118785.14	4	87979538	rs9998343	4	87850459	G	A	0.450473	-0.0019	0.0052	0.714824	-0.22945	0.0313283	2.40594e-13	0.00828066	0.0226911	0.715163	0.715163	0.60349	20	ENSG00000118785	4	87975667	87983532	+
RDH10	eQTL_BrainMeta	ENSG00000121039.10	8	73309941	rs7827088	8	73307084	G	A	0.210014	-0.0023	0.0063	0.715052	-0.45032	0.0387227	2.92297e-31	0.00510748	0.0139969	0.715186	0.981028	0.673017	20	ENSG00000121039	8	73294602	73325281	+
IFRD1	eQTL_GTEx_Brain_Cerebellum	ENSG00000006652.13	7	112422968	rs6944024	7	112464727	G	A	0.454045	0.0019	0.0052	0.714824	0.387351	0.0551117	2.08802e-12	0.00490511	0.0134426	0.715192	0.715192	0.108477	19	ENSG00000006652	7	112422887	112481017	+
ATP6V1E2	eQTL_GTEx_Brain_Putamen_basal_ganglia	ENSG00000250565.6	2	46490750	rs3754553	2	46541996	C	T	0.4687	0.0019	0.0052	0.714824	-0.540361	0.0769868	2.23651e-12	-0.00351617	0.00963623	0.715193	0.715193	0.0668036	20	ENSG00000250565	2	46490750	46542577	-
ATP6V1E2	eQTL_GTEx_Brain_Hippocampus	ENSG00000250565.6	2	46490750	rs3754553	2	46541996	C	T	0.4687	0.0019	0.0052	0.714824	-0.611842	0.0874498	2.62442e-12	-0.00310538	0.00851051	0.715195	0.715195	0.151978	20	ENSG00000250565	2	46490750	46542577	-
ATP6V1E2	eQTL_GTEx_Brain_Frontal_Cortex_BA9	ENSG00000250565.6	2	46490750	rs3754553	2	46541996	C	T	0.4687	0.0019	0.0052	0.714824	-0.563925	0.0819492	5.92688e-12	-0.00336924	0.00923407	0.715208	0.715208	0.145886	20	ENSG00000250565	2	46490750	46542577	-
MANEAL	eQTL_eQTLGen	ENSG00000185090	1	37797470	rs4585948	1	37879349	C	T	0.423027	0.0019	0.0052	0.714824	0.0556079	0.00811913	7.4368e-12	0.0341678	0.0936449	0.715212	0.715212	0.318639	20	ENSG00000185090	1	37793847	37801137	+
ATP6V1E2	eQTL_GTEx_Brain_Amygdala	ENSG00000250565.6	2	46490750	rs3754553	2	46541996	C	T	0.4687	0.0019	0.0052	0.714824	-0.652297	0.0959953	1.08242e-11	-0.00291278	0.00798335	0.715218	0.715218	0.0366551	15	ENSG00000250565	2	46490750	46542577	-
CLHC1	eQTL_GTEx_Brain_Cortex	ENSG00000162994.15	2	55174791	rs6758504	2	55225963	T	C	0.503009	-0.0019	0.0052	0.714824	0.491101	0.072937	1.65946e-11	-0.00386886	0.010604	0.715225	0.778433	0.215323	20	ENSG00000162994	2	55172547	55232563	-
LRRC37B	eQTL_eQTLGen	ENSG00000185158	17	32030688	rs563539	17	31980939	G	A	0.138819	0.0027	0.0074	0.715212	0.275938	0.0126567	2.23063e-105	0.00978481	0.0268214	0.71525	0.880264	0.131366	20	ENSG00000185158	17	32007872	32053504	+
CLHC1	eQTL_GTEx_Brain_Cerebellum	ENSG00000162994.15	2	55174791	rs6758504	2	55225963	T	C	0.503009	-0.0019	0.0052	0.714824	0.391513	0.0600873	7.23318e-11	-0.00485297	0.0133027	0.715252	0.715252	0.078271	18	ENSG00000162994	2	55172547	55232563	-
MYRFL	eQTL_GTEx_Brain_Amygdala	ENSG00000166268.10	12	69825304	rs66994330	12	69860024	A	G	0.068862	0.0038	0.0104	0.714824	1.53023	0.236989	1.06818e-10	0.00248329	0.00680724	0.71526	0.71526	0.474639	8	ENSG00000166268	12	69825227	69959097	+
LMOD2	eQTL_BrainMeta	ENSG00000170807.12	7	123660078	rs2402666	7	123645424	A	T	0.539285	-0.0019	0.0052	0.714824	-0.337984	0.0524742	1.18729e-10	0.00562157	0.0154101	0.715262	0.715262	0.38916	20	ENSG00000170807	7	123655866	123664290	+
GDF6	eQTL_BrainMeta	ENSG00000156466.10	8	96151570	rs2466129	8	96160175	G	A	0.479221	-0.0019	0.0052	0.714824	0.187535	0.0294968	2.04655e-10	-0.0101315	0.0277739	0.715274	0.931695	0.83063	20	ENSG00000156466	8	96142333	96160806	-
PLAC9	eQTL_GTEx_Brain_Cerebellar_Hemisphere	ENSG00000189129.13	10	80131682	rs2819872	10	80146513	A	G	0.501976	0.0019	0.0052	0.714824	0.538526	0.0847465	2.09036e-10	0.00352815	0.00967194	0.715274	0.715274	0.833197	20	ENSG00000189129	10	80131682	80145359	+
PSMB6	eQTL_BrainMeta	ENSG00000142507.10	17	4797323	rs2302325	17	4816836	G	C	0.4493	-0.0019	0.0052	0.714824	0.17053	0.0273871	4.76495e-10	-0.0111417	0.0305456	0.715293	0.715293	0.0249912	14	ENSG00000142507	17	4796144	4798502	+
ERICH1	eQTL_GTEx_Brain_Nucleus_accumbens_basal_ganglia	ENSG00000104714.13	8	614746	rs11784674	8	729799	A	G	0.503369	-0.0019	0.0052	0.714824	0.379685	0.0634776	2.21226e-09	-0.00500415	0.0137211	0.715332	0.715332	0.485137	20	ENSG00000104714	8	614746	738106	-
IFRD1	eQTL_GTEx_Brain_Cerebellar_Hemisphere	ENSG00000006652.13	7	112422968	rs6944024	7	112464727	G	A	0.454045	0.0019	0.0052	0.714824	0.367672	0.0616584	2.47574e-09	0.00516765	0.0141696	0.715335	0.715335	0.181453	20	ENSG00000006652	7	112422887	112481017	+
PDK1	eQTL_BrainMeta	ENSG00000152256.14	2	172582021	rs836626	2	172636840	T	A	0.220192	0.0023	0.0063	0.715052	-0.294583	0.0374202	3.48224e-15	-0.00780765	0.0214092	0.715345	0.715345	0.0984995	20	ENSG00000152256	2	172555373	172608669	+
GIGYF2	eQTL_eQTLGen	ENSG00000204120	2	232778952	rs6747479	2	232704165	C	T	0.203241	-0.0023	0.0063	0.715052	-0.0857805	0.0110071	6.53329e-15	0.0268126	0.0735238	0.715351	0.715351	0.697519	20	ENSG00000204120	2	232697299	232860605	+
CD274	eQTL_GTEx_Brain_Frontal_Cortex_BA9	ENSG00000120217.13	9	5450503	rs866066	9	5450953	T	C	0.463088	0.0019	0.0052	0.714824	0.429081	0.0730834	4.3287e-09	0.00442807	0.0121424	0.715351	0.715351	0.573248	8	ENSG00000120217	9	5450503	5470566	+
PPP1R15A	eQTL_eQTLGen	ENSG00000087074	19	48874240	rs595474	19	48875071	T	C	0.100711	-0.0031	0.0085	0.715331	-0.36504	0.0126701	1.55561e-182	0.00849222	0.023287	0.715353	0.471645	0.349894	20	ENSG00000087074	19	48872421	48876058	+
SPPL3	eQTL_GTEx_Brain_Nucleus_accumbens_basal_ganglia	ENSG00000157837.15	12	120762510	rs11065307	12	120878975	C	T	0.474192	0.0019	0.0052	0.714824	-0.253807	0.0438146	6.92435e-09	-0.007486	0.0205287	0.715365	0.715365	0.177304	20	ENSG00000157837	12	120762510	120904358	-
LEMD2	eQTL_GTEx_Brain_Nucleus_accumbens_basal_ganglia	ENSG00000161904.11	6	33771202	rs9357164	6	33793244	C	T	0.553291	-0.0019	0.0052	0.714824	-0.216473	0.0376658	9.07348e-09	0.00877708	0.02407	0.715374	0.715374	0.561876	15	ENSG00000161904	6	33771202	33789130	-
LECT2	eQTL_GTEx_Brain_Caudate_basal_ganglia	ENSG00000145826.8	5	135922279	rs2428665	5	135977944	A	T	0.42802	0.0019	0.0052	0.714824	-0.418542	0.0736665	1.33457e-08	-0.00453957	0.0124497	0.715387	0.715387	0.324012	10	ENSG00000145826	5	135922279	135954983	-
ATP6V1E2	eQTL_GTEx_Brain_Spinal_cord_cervical_c-1	ENSG00000250565.6	2	46490750	rs3754553	2	46541996	C	T	0.4687	0.0019	0.0052	0.714824	-0.541793	0.0960461	1.69096e-08	-0.00350687	0.00961787	0.715395	0.715395	0.271841	20	ENSG00000250565	2	46490750	46542577	-
LY6K	eQTL_GTEx_Brain_Cerebellum	ENSG00000160886.13	8	142700111	rs13272904	8	142701196	C	T	0.472821	-0.0019	0.0052	0.714824	-0.49175	0.0879872	2.28538e-08	0.00386375	0.0105971	0.715405	0.715405	0.266592	20	ENSG00000160886	8	142700111	142705127	+
NOTCH1	eQTL_eQTLGen	ENSG00000148400	9	136520240	rs10870084	9	136564081	C	T	0.0792896	0.0035	0.0096	0.715422	-0.323446	0.0175673	1.05645e-75	-0.010821	0.0296862	0.715476	0.910722	0.758912	20	ENSG00000148400	9	136494433	136546048	-
GLB1	eQTL_BrainMeta	ENSG00000170266.16	3	33046906	rs75980069	3	33028033	C	T	0.155404	0.0027	0.0074	0.715212	-0.333355	0.0447258	9.1037e-14	-0.00809948	0.0222252	0.715538	0.715538	0.28232	20	ENSG00000170266	3	32996609	33097202	-
ALG1L2	eQTL_GTEx_Brain_Putamen_basal_ganglia	ENSG00000251287.8	3	130081831	rs2449402	3	130121217	T	A	0.221697	0.0023	0.0063	0.715052	0.531342	0.0960606	3.17831e-08	0.00432866	0.0118826	0.715644	0.715644	0.445066	18	ENSG00000251287	3	130081831	130113227	+
ATG13	eQTL_BrainMeta	ENSG00000175224.16	11	46646172	rs756343	11	46528726	A	C	0.0820574	-0.0035	0.0096	0.715422	-0.496683	0.0648889	1.94275e-14	0.00704674	0.0193501	0.715731	0.715731	0.95405	20	ENSG00000175224	11	46617527	46674818	+
DDHD1	eQTL_GTEx_Brain_Putamen_basal_ganglia	ENSG00000100523.14	14	53036745	rs17126361	14	53345302	G	A	0.14645	-0.0027	0.0074	0.715212	-0.592522	0.10136	5.04436e-09	0.00455679	0.0125133	0.715741	0.715741	0.498298	20	ENSG00000100523	14	53036745	53153323	-
E2F2	eQTL_eQTLGen	ENSG00000007968	1	23518836	rs114352248	1	23410520	T	C	0.0807428	0.0035	0.0096	0.715422	0.113694	0.0151847	7.02511e-14	0.0307844	0.0845372	0.715745	0.220726	0.734286	15	ENSG00000007968	1	23506438	23531233	-
MVD	eQTL_BrainMeta	ENSG00000167508.12	16	88657548	rs7190662	16	88659872	A	C	0.162467	-0.0027	0.0074	0.715212	0.250509	0.0436834	9.77111e-09	-0.0107781	0.0295996	0.715762	0.516062	0.789121	18	ENSG00000167508	16	88651935	88663161	-
TULP2	eQTL_eQTLGen	ENSG00000104804	19	48889856	rs595474	19	48875071	T	C	0.100711	-0.0031	0.0085	0.715331	0.0843912	0.0134364	3.36841e-10	-0.0367337	0.100891	0.715789	0.715789	0.622386	16	ENSG00000104804	19	48880967	48898744	-
CUTC	eQTL_BrainMeta	ENSG00000119929.13	10	99729346	rs3740076	10	99743211	G	A	0.097	-0.0031	0.0085	0.715331	-0.276307	0.0473152	5.22937e-09	0.0112194	0.0308228	0.715861	0.915508	0.73484	15	ENSG00000119929	10	99702558	99756134	+
FAM53A	eQTL_eQTLGen	ENSG00000174137	4	1651088	rs811316	4	1687650	T	C	0.1942	-0.0024	0.0066	0.71613	0.433105	0.0104789	0	-0.00554138	0.0152394	0.71614	0.563584	0.120504	20	ENSG00000174137	4	1617915	1684313	-
UAP1L1	eQTL_eQTLGen	ENSG00000197355	9	137081028	rs11794273	9	137130394	T	G	0.3461	0.002	0.0055	0.71613	-0.478859	0.0119682	0	-0.00417659	0.0114861	0.716141	0.990884	0.325675	3	ENSG00000197355	9	137077517	137084539	+
CYB5R3	eQTL_eQTLGen	ENSG00000100243	22	42633616	rs60631826	22	42648566	A	G	0.0934182	0.0032	0.0088	0.71613	-0.462358	0.011758	0	-0.00692104	0.0190337	0.716141	0.0195897	0.0313716	20	ENSG00000100243	22	42615730	42720870	-
APH1B	eQTL_eQTLGen	ENSG00000138613	15	63292572	rs75763893	15	63279621	T	C	0.139902	0.0028	0.0077	0.71613	0.495891	0.0128297	0	0.0056464	0.0155283	0.716142	0.202767	0.286639	20	ENSG00000138613	15	63276018	63309126	+
PRDX1	eQTL_eQTLGen	ENSG00000117450	1	45526823	rs17522918	1	45521902	A	C	0.09925	0.0032	0.0088	0.71613	-0.373576	0.0138669	7.44623e-160	-0.00856586	0.0235583	0.716154	0.644184	0.490595	20	ENSG00000117450	1	45510914	45542732	-
MAN1B1	eQTL_eQTLGen	ENSG00000177239	9	137098084	rs11794273	9	137130394	T	G	0.3461	0.002	0.0055	0.71613	-0.296984	0.0123506	9.14853e-128	-0.00673437	0.0185216	0.716161	0.988846			ENSG00000177239	9	137086857	137109189	+
PRMT6	eQTL_BrainMeta	ENSG00000198890.9	1	107062155	rs1730859	1	107075085	G	A	0.342893	0.002	0.0055	0.71613	-0.646381	0.0294159	5.12248e-107	-0.00309415	0.00851008	0.716167	0.312303	0.032286	20	ENSG00000198890	1	107056674	107067636	+
SAPCD2	eQTL_eQTLGen	ENSG00000186193	9	137066342	rs11794273	9	137130394	T	G	0.3461	0.002	0.0055	0.71613	-0.375501	0.0207461	3.19829e-73	-0.00532622	0.0146501	0.716184	0.922966	0.343927	3	ENSG00000186193	9	137062127	137070557	-
ENO3	eQTL_BrainMeta	ENSG00000108515.18	17	4952611	rs4790714	17	4949168	C	T	0.333082	-0.002	0.0055	0.71613	0.491354	0.0321568	1.04081e-52	-0.00407039	0.0111967	0.716206	0.301176	0.0458483	20	ENSG00000108515	17	4948092	4957131	+
ITGA2	eQTL_GTEx_Brain_Nucleus_accumbens_basal_ganglia	ENSG00000164171.10	5	52989326	rs3928414	5	53025209	C	T	0.0346986	-0.0051	0.014	0.715645	0.810444	0.14429	1.94576e-08	-0.00629285	0.0173108	0.716215	0.716215	0.387912	8	ENSG00000164171	5	52989340	53094779	+
HSPA6	eQTL_eQTLGen	ENSG00000173110	1	161525717	rs12142755	1	161511953	G	A	0.334365	0.002	0.0055	0.71613	-0.187963	0.0130824	8.26463e-47	-0.0106404	0.0292704	0.716217	0.182058	0.0352588	20	ENSG00000173110	1	161524540	161526894	+
DPP7	eQTL_eQTLGen	ENSG00000176978	9	137112862	rs11794273	9	137130394	T	G	0.3461	0.002	0.0055	0.71613	-0.167953	0.0125093	4.24653e-41	-0.0119081	0.0327593	0.716229	0.694004			ENSG00000176978	9	137110546	137115177	-
PWP2	eQTL_GTEx_Brain_Hippocampus	ENSG00000241945.7	21	44107290	rs7277269	21	44092475	C	G	0.185674	-0.0024	0.0066	0.71613	1.41113	0.11529	1.90362e-34	-0.00170076	0.00467917	0.716249	0.716249	0.298739	20	ENSG00000241945	21	44107373	44131181	+
ENTPD2	eQTL_eQTLGen	ENSG00000054179	9	137051084	rs11794273	9	137130394	T	G	0.3461	0.002	0.0055	0.71613	-0.123765	0.0125433	5.78691e-23	-0.0161597	0.0444692	0.716314	0.846745			ENSG00000054179	9	137048107	137054061	-
INPP5F	eQTL_BrainMeta	ENSG00000198825.15	10	119777594	rs2289307	10	119823044	C	T	0.348105	-0.002	0.0055	0.71613	0.304022	0.03092	8.15363e-23	-0.00657847	0.0181032	0.716315	0.919332	0.530299	20	ENSG00000198825	10	119726042	119829147	+
APOBEC3G	eQTL_GTEx_Brain_Caudate_basal_ganglia	ENSG00000239713.8	22	39077005	rs5757468	22	39084255	G	A	0.660813	0.002	0.0055	0.71613	-0.557741	0.0607897	4.51867e-20	-0.00358589	0.00986895	0.716343	0.716343	0.996734	20	ENSG00000239713	22	39077067	39087743	+
GRIK3	eQTL_eQTLGen	ENSG00000163873	1	36915021	rs11263973	1	37094489	G	A	0.341015	-0.002	0.0055	0.71613	-0.0746837	0.00847177	1.1905e-18	0.0267796	0.0737065	0.71636	0.964548	0.82611	20	ENSG00000163873	1	36795527	37034515	-
TRAF1	eQTL_GTEx_Brain_Hypothalamus	ENSG00000056558.10	9	120902393	rs7028641	9	120928863	C	G	0.646673	-0.002	0.0055	0.71613	0.467799	0.0533366	1.77574e-18	-0.00427534	0.0117673	0.716363	0.716363	0.837963	20	ENSG00000056558	9	120902393	120929173	-
APOBEC3G	eQTL_GTEx_Brain_Cerebellum	ENSG00000239713.8	22	39077005	rs5757468	22	39084255	G	A	0.660813	0.002	0.0055	0.71613	-0.580956	0.0676429	8.80581e-18	-0.0034426	0.00947564	0.716373	0.716373	0.998688	20	ENSG00000239713	22	39077067	39087743	+
PLEK	eQTL_BrainMeta	ENSG00000115956.10	2	68381368	rs13019043	2	68265654	A	G	0.34187	-0.002	0.0055	0.71613	-0.275176	0.0330367	8.12619e-17	0.00726809	0.0200063	0.716388	0.716388	0.40085	20	ENSG00000115956	2	68365282	68397453	+
RRP12	eQTL_GTEx_Brain_Cerebellum	ENSG00000052749.13	10	97356701	rs60237341	10	97389870	G	A	0.32993	-0.002	0.0055	0.71613	0.558284	0.067055	8.37847e-17	-0.00358241	0.00986101	0.716388	0.716388	0.00534214	20	ENSG00000052749	10	97356358	97426076	-
APOBEC3G	eQTL_GTEx_Brain_Nucleus_accumbens_basal_ganglia	ENSG00000239713.8	22	39077005	rs5757468	22	39084255	G	A	0.660813	0.002	0.0055	0.71613	-0.472402	0.0583172	5.47047e-16	-0.00423368	0.0116544	0.716403	0.716403	0.990011	20	ENSG00000239713	22	39077067	39087743	+
TTC21B	eQTL_BrainMeta	ENSG00000123607.16	2	165905663	rs13394566	2	165858863	G	A	0.324555	0.002	0.0055	0.71613	-0.231265	0.0291966	2.35681e-15	-0.00864808	0.0238073	0.716415	0.716415	0.590599	20	ENSG00000123607	2	165857475	165953851	-
C19orf54	eQTL_GTEx_Brain_Cerebellum	ENSG00000188493.14	19	40740861	rs2369302	19	40745275	G	T	0.665792	0.002	0.0055	0.71613	-0.545864	0.0738739	1.47791e-13	-0.00366392	0.010088	0.716458	0.716458	0.421239	20	ENSG00000188493	19	40740856	40751553	-
CRLF1	eQTL_GTEx_Brain_Cerebellum	ENSG00000006016.10	19	18572608	rs10221489	19	18716165	T	C	0.338387	-0.002	0.0055	0.71613	-0.66584	0.0922531	5.29383e-13	0.00300372	0.00827072	0.716474	0.716474	0.688501	20	ENSG00000006016	19	18572220	18607741	-
MRPL32	eQTL_BrainMeta	ENSG00000106591.4	7	42940667	rs590246	7	42928661	G	A	0.126825	0.0028	0.0077	0.71613	-0.303099	0.0421687	6.58594e-13	-0.00923792	0.0254368	0.716476	0.716476	0.183135	20	ENSG00000106591	7	42932376	42948958	+
SNAP29	eQTL_GTEx_Brain_Frontal_Cortex_BA9	ENSG00000099940.11	22	20858983	rs5761460	22	20942963	C	T	0.0789816	-0.0036	0.0099	0.71613	-0.894987	0.128706	3.55816e-12	0.0040224	0.0110767	0.7165	0.7165	0.630007	12	ENSG00000099940	22	20859007	20891214	+
WWP1	eQTL_BrainMeta	ENSG00000123124.14	8	86410483	rs4961195	8	86489325	C	A	0.328163	-0.002	0.0055	0.71613	0.240838	0.0350938	6.75698e-12	-0.00830433	0.022869	0.71651	0.71651	0.278547	20	ENSG00000123124	8	86342547	86478420	+
TRIT1	eQTL_GTEx_Brain_Caudate_basal_ganglia	ENSG00000043514.15	1	39841022	rs230302	1	39814545	C	A	0.870708	-0.0028	0.0077	0.71613	0.46761	0.0690632	1.28109e-11	-0.0059879	0.0164904	0.71652	0.71652	0.356821	14	ENSG00000043514	1	39838110	39883511	-
ENO3	eQTL_GTEx_Brain_Caudate_basal_ganglia	ENSG00000108515.17	17	4948092	rs4790714	17	4949168	T	C	0.666918	0.002	0.0055	0.71613	-0.428228	0.0637534	1.85574e-11	-0.00467041	0.0128624	0.716527	0.716527	0.48667	20	ENSG00000108515	17	4948092	4957131	+
KLHL26	eQTL_GTEx_Brain_Cerebellum	ENSG00000167487.11	19	18636965	rs10221489	19	18716165	T	C	0.338387	-0.002	0.0055	0.71613	-0.433901	0.0648028	2.14618e-11	0.00460935	0.0126944	0.716529	0.716529	0.585407	20	ENSG00000167487	19	18637025	18671721	+
UNC45A	eQTL_GTEx_Brain_Cerebellum	ENSG00000140553.17	15	90933977	rs1266486	15	90917054	C	T	0.337466	-0.002	0.0055	0.71613	-0.337413	0.0520942	9.35803e-11	0.00592745	0.0163262	0.716557	0.716557	0.196388	20	ENSG00000140553	15	90930180	90954093	+
PRF1	eQTL_eQTLGen	ENSG00000180644	10	70600054	rs74513535	10	70597879	G	A	0.0128115	-0.0081	0.0223	0.716434	-0.464636	0.0389625	8.74745e-33	0.017433	0.0480168	0.71656	0.917063	0.282132	20	ENSG00000180644	10	70597348	70602759	-
CRLF1	eQTL_GTEx_Brain_Cerebellar_Hemisphere	ENSG00000006016.10	19	18572608	rs10221489	19	18716165	T	C	0.338387	-0.002	0.0055	0.71613	-0.590864	0.0918671	1.26161e-10	0.00338487	0.00932327	0.716563	0.716563	0.712256	20	ENSG00000006016	19	18572220	18607741	-
C19orf54	eQTL_GTEx_Brain_Cortex	ENSG00000188493.14	19	40740861	rs2369302	19	40745275	G	T	0.665792	0.002	0.0055	0.71613	-0.256389	0.0430483	2.58738e-09	-0.00780065	0.0214917	0.716634	0.716634	0.426755	20	ENSG00000188493	19	40740856	40751553	-
KLHL26	eQTL_GTEx_Brain_Cerebellar_Hemisphere	ENSG00000167487.11	19	18636965	rs10221489	19	18716165	T	C	0.338387	-0.002	0.0055	0.71613	-0.3943	0.0665184	3.07242e-09	0.00507228	0.013975	0.716639	0.716639	0.524184	20	ENSG00000167487	19	18637025	18671721	+
C19orf54	eQTL_GTEx_Brain_Cerebellar_Hemisphere	ENSG00000188493.14	19	40740861	rs2369302	19	40745275	G	T	0.665792	0.002	0.0055	0.71613	-0.476632	0.0807452	3.57129e-09	-0.00419611	0.0115612	0.716643	0.716643	0.350836	20	ENSG00000188493	19	40740856	40751553	-
UAP1L1	eQTL_BrainMeta	ENSG00000197355.11	9	137081028	rs11794273	9	137130394	T	G	0.3461	0.002	0.0055	0.71613	0.218878	0.0379364	7.94606e-09	0.00913753	0.0251781	0.716667	0.716667			ENSG00000197355	9	137077517	137084539	+
APOBEC3G	eQTL_GTEx_Brain_Cerebellar_Hemisphere	ENSG00000239713.8	22	39077005	rs5757468	22	39084255	G	A	0.660813	0.002	0.0055	0.71613	-0.501985	0.0871821	8.51706e-09	-0.00398418	0.0109783	0.71667	0.71667	0.987683	16	ENSG00000239713	22	39077067	39087743	+
BLACAT1	eQTL_GTEx_Brain_Cerebellar_Hemisphere	ENSG00000281406.1	1	205434886	rs72748915	1	205436751	C	A	0.131779	-0.0028	0.0077	0.71613	-0.408496	0.0710607	9.00105e-09	0.00685441	0.0188873	0.716671	0.716671	0.416662	7	ENSG00000281406	1	205434885	205457091	-
TRAF1	eQTL_GTEx_Brain_Anterior_cingulate_cortex_BA24	ENSG00000056558.10	9	120902393	rs7028641	9	120928863	C	G	0.646673	-0.002	0.0055	0.71613	0.286191	0.0514119	2.59722e-08	-0.00698834	0.0192589	0.716707	0.716707	0.669011	11	ENSG00000056558	9	120902393	120929173	-
NIPSNAP3A	eQTL_GTEx_Brain_Hypothalamus	ENSG00000136783.9	9	104747688	rs10761060	9	104633469	G	C	0.193568	0.0024	0.0066	0.71613	-0.457585	0.0828408	3.31996e-08	-0.00524493	0.0144548	0.716716	0.716716	0.804599	20	ENSG00000136783	9	104747683	104760120	+
SLC44A2	eQTL_eQTLGen	ENSG00000129353	19	10623507	rs138295910	19	10580508	C	A	0.0907133	-0.0033	0.0091	0.716876	-0.775065	0.0149054	0	0.00425771	0.0117412	0.716882	0.100823	0.157734	20	ENSG00000129353	19	10602457	10644557	+
CEP126	eQTL_BrainMeta	ENSG00000110318.15	11	101958036	rs117883580	11	101915283	A	G	0.0655622	-0.0037	0.0102	0.716795	-0.595563	0.0576986	5.60615e-25	0.00621261	0.0171372	0.716962	0.933182	0.0596064	19	ENSG00000110318	11	101915010	102001062	+
VPS4B	eQTL_eQTLGen	ENSG00000119541	18	63405833	rs117695787	18	63444447	T	G	0.0253304	-0.0062	0.0171	0.716924	0.397645	0.0260747	1.64131e-52	-0.0155918	0.0430153	0.717	0.642074	0.14875	8	ENSG00000119541	18	63389190	63422483	-
ZFP69	eQTL_eQTLGen	ENSG00000187815	1	40486816	rs10889473	1	40560363	T	C	0.294685	0.0025	0.0069	0.717114	-0.187283	0.00954503	1.02321e-85	-0.0133488	0.0368489	0.71716	0.421739	0.0651735	20	ENSG00000187815	1	40477290	40496343	+
PRTN3	eQTL_eQTLGen	ENSG00000196415	19	844587	rs62132293	19	838178	G	C	0.3085	0.0025	0.0069	0.717114	0.195503	0.0124882	3.07118e-55	0.0127875	0.035303	0.717186	0.595593	0.873867	20	ENSG00000196415	19	840999	848175	+
GPR107	eQTL_BrainMeta	ENSG00000148358.20	9	130096797	rs10819601	9	130139124	T	C	0.0919887	0.0033	0.0091	0.716876	-0.422296	0.056374	6.83642e-14	-0.00781442	0.0215741	0.717193	0.568059	0.629609	20	ENSG00000148358	9	130053426	130140169	+
SPHK1	eQTL_eQTLGen	ENSG00000176170	17	76382222	rs445683	17	76405440	T	C	0.263567	-0.0021	0.0058	0.717301	0.368766	0.00856184	0	-0.00569467	0.0157287	0.71731	0.55553	0.198584	20	ENSG00000176170	17	76376584	76387860	+
PACS1	eQTL_eQTLGen	ENSG00000175115	11	66157508	rs2254388	11	66070128	C	T	0.266013	-0.0021	0.0058	0.717301	-0.236316	0.00893843	4.98719e-154	0.00888641	0.0245457	0.717326	0.824362	0.296512	20	ENSG00000175115	11	66070272	66244744	+
TMEM171	eQTL_BrainMeta	ENSG00000157111.13	5	73126189	rs623297	5	73112762	T	C	0.284028	0.0021	0.0058	0.717301	0.659788	0.033907	2.45722e-84	0.00318284	0.00879223	0.717347	0.101988	0.186107	20	ENSG00000157111	5	73120569	73131809	+
SMOC1	eQTL_BrainMeta	ENSG00000198732.11	14	69943249	rs7159801	14	69922393	C	G	0.291563	0.0021	0.0058	0.717301	-0.481265	0.0345202	3.54166e-44	-0.0043635	0.0120556	0.717392	0.741095	0.979793	20	ENSG00000198732	14	69854131	70032366	+
STN1	eQTL_BrainMeta	ENSG00000107960.11	10	103897876	rs4918072	10	103933886	A	G	0.263765	0.0021	0.0058	0.717301	0.388538	0.0366634	3.06308e-26	0.00540488	0.0149365	0.717458	0.664033	0.645678	20	ENSG00000107960	10	103877569	103918184	-
COG7	eQTL_BrainMeta	ENSG00000168434.13	16	23420841	rs631022	16	23399077	A	G	0.170202	0.0025	0.0069	0.717114	0.259909	0.0366	1.23559e-12	0.00961875	0.0265823	0.717465	0.717465	0.127103	20	ENSG00000168434	16	23388493	23453189	-
MEIOC	eQTL_BrainMeta	ENSG00000180336.18	17	44673356	rs12949838	17	44782120	C	G	0.276034	-0.0021	0.0058	0.717301	-0.389988	0.0383125	2.45747e-24	0.00538478	0.0148817	0.717472	0.615394	0.198218	20	ENSG00000180336	17	44656404	44690308	+
SF3B2	eQTL_GTEx_Brain_Cerebellar_Hemisphere	ENSG00000087365.15	11	66050729	rs535752	11	66061154	C	A	0.293815	-0.0021	0.0058	0.717301	-0.599879	0.0632044	2.2862e-21	0.00350071	0.00967565	0.717497	0.717497	0.746244	20	ENSG00000087365	11	66050729	66069308	+
RAD1	eQTL_eQTLGen	ENSG00000113456	5	34912124	rs185186	5	34920491	A	G	0.286786	-0.0021	0.0058	0.717301	-0.0781166	0.00897314	3.15899e-18	0.0268829	0.0743122	0.717534	0.934638	0.593481	20	ENSG00000113456	5	34905260	34918989	-
ZNF155	eQTL_GTEx_Brain_Cortex	ENSG00000204920.10	19	43967862	rs391267	19	43988335	T	C	0.275712	-0.0021	0.0058	0.717301	0.65012	0.080034	4.54606e-16	-0.00323017	0.00893029	0.717569	0.717569	0.718877	14	ENSG00000204920	19	43967862	43998326	+
LBR	eQTL_eQTLGen	ENSG00000143815	1	225415214	rs11578124	1	225378918	G	T	0.297391	-0.0021	0.0058	0.717301	-0.0698734	0.00877344	1.663e-15	0.0300544	0.083093	0.71758	0.71758	0.669692	20	ENSG00000143815	1	225401502	225428925	-
TMEM171	eQTL_GTEx_Brain_Hippocampus	ENSG00000157111.12	5	73120292	rs623297	5	73112762	T	C	0.284028	0.0021	0.0058	0.717301	0.813536	0.104271	6.08835e-15	0.00258132	0.00713704	0.717591	0.717591	0.220405	20	ENSG00000157111	5	73120569	73131809	+
ZNF155	eQTL_GTEx_Brain_Cerebellum	ENSG00000204920.10	19	43967862	rs391267	19	43988335	T	C	0.275712	-0.0021	0.0058	0.717301	0.510677	0.0687741	1.12422e-13	-0.00411219	0.011371	0.717622	0.717622	0.697322	19	ENSG00000204920	19	43967862	43998326	+
DHFR	eQTL_GTEx_Brain_Amygdala	ENSG00000228716.6	5	80626228	rs28027	5	80756984	T	C	0.725854	-0.0021	0.0058	0.717301	0.589764	0.0799508	1.62398e-13	-0.00356075	0.00984628	0.717626	0.717626	0.288321	20	ENSG00000228716	5	80626226	80654983	-
VASH2	eQTL_eQTLGen	ENSG00000143494	1	212971278	rs12568153	1	212978238	T	G	0.287067	-0.0021	0.0058	0.717301	0.0633958	0.00877766	5.10781e-13	-0.0331252	0.0916036	0.71764	0.71764	0.485749	20	ENSG00000143494	1	212950520	212992037	+
TMEM171	eQTL_GTEx_Brain_Caudate_basal_ganglia	ENSG00000157111.12	5	73120292	rs623297	5	73112762	T	C	0.284028	0.0021	0.0058	0.717301	0.603662	0.084576	9.50345e-13	0.00347877	0.00962038	0.717648	0.717648	0.307611	20	ENSG00000157111	5	73120569	73131809	+
TMEM171	eQTL_GTEx_Brain_Putamen_basal_ganglia	ENSG00000157111.12	5	73120292	rs623297	5	73112762	T	C	0.284028	0.0021	0.0058	0.717301	0.494444	0.07141	4.39022e-12	0.00424719	0.0117464	0.71767	0.71767	0.262376	15	ENSG00000157111	5	73120569	73131809	+
SF3B2	eQTL_GTEx_Brain_Hippocampus	ENSG00000087365.15	11	66050729	rs535752	11	66061154	C	A	0.293815	-0.0021	0.0058	0.717301	-0.380283	0.0576432	4.19046e-11	0.0055222	0.0152748	0.717707	0.717707	0.391957	13	ENSG00000087365	11	66050729	66069308	+
TMEM171	eQTL_GTEx_Brain_Cortex	ENSG00000157111.12	5	73120292	rs623297	5	73112762	T	C	0.284028	0.0021	0.0058	0.717301	0.472987	0.0745163	2.18942e-10	0.00443987	0.0122824	0.71774	0.71774	0.441233	16	ENSG00000157111	5	73120569	73131809	+
ZNF696	eQTL_GTEx_Brain_Cortex	ENSG00000185730.7	8	143289676	rs2450771	8	143328628	G	A	0.728895	0.0021	0.0058	0.717301	-0.35472	0.0634187	2.22787e-08	-0.00592016	0.0163851	0.717866	0.717866	0.279594	20	ENSG00000185730	8	143289676	143299952	+
DBF4B	eQTL_eQTLGen	ENSG00000161692	17	44730436	rs16970944	17	44722397	T	C	0.145913	0.0026	0.0072	0.718016	-0.462676	0.0105801	0	-0.00561948	0.0155622	0.718026	0.894547	0.523224	20	ENSG00000161692	17	44708608	44752264	+
POLR1A	eQTL_eQTLGen	ENSG00000068654	2	86063186	rs11679343	2	86108085	T	C	0.159666	0.0026	0.0072	0.718016	-0.207491	0.0108031	3.25935e-82	-0.0125307	0.0347064	0.718064	0.279286	0.990614	20	ENSG00000068654	2	86020216	86106155	-
PMAIP1	eQTL_eQTLGen	ENSG00000141682	18	59902150	rs58697140	18	59910502	T	A	0.154244	-0.0026	0.0072	0.718016	0.162516	0.0107957	3.25964e-51	-0.0159984	0.0443161	0.718094	0.835441	0.918367	20	ENSG00000141682	18	59899996	59904305	+
FDX1	eQTL_BrainMeta	ENSG00000137714.3	11	110447416	rs2044174	11	110463456	C	T	0.150576	-0.0026	0.0072	0.718016	0.483231	0.0368778	3.14041e-39	-0.00538044	0.0149053	0.718119	0.718119	0.772687	20	ENSG00000137714	11	110429948	110464884	+
POLR1A	eQTL_GTEx_Brain_Cerebellum	ENSG00000068654.15	2	86020216	rs11679343	2	86108085	C	T	0.840334	-0.0026	0.0072	0.718016	0.692559	0.0713616	2.87276e-22	-0.00375419	0.0104034	0.718203	0.718203	0.910635	20	ENSG00000068654	2	86020216	86106155	-
ADAM11	eQTL_eQTLGen	ENSG00000073670	17	44770417	rs16970944	17	44722397	T	C	0.145913	0.0026	0.0072	0.718016	-0.0874837	0.0108835	9.11682e-16	-0.0297198	0.0823841	0.718288	0.718288	0.579003	20	ENSG00000073670	17	44758988	44781846	+
CRTAP	eQTL_GTEx_Brain_Putamen_basal_ganglia	ENSG00000170275.14	3	33113979	rs4678686	3	33117420	A	G	0.831291	-0.0026	0.0072	0.718016	0.332101	0.0432494	1.6065e-14	-0.00782894	0.0217041	0.718314	0.718314	0.41253	20	ENSG00000170275	3	33114014	33147773	+
S100P	eQTL_eQTLGen	ENSG00000163993	4	6695524	rs3822263	4	6695946	T	C	0.226936	0.0022	0.0061	0.718357	-1.1049	0.00710721	0	-0.00199113	0.00552088	0.718357	0.138221	0.272153	20	ENSG00000163993	4	6693878	6697170	+
VRK3	eQTL_eQTLGen	ENSG00000105053	19	50001207	rs12981445	19	49963037	C	T	0.234565	-0.0022	0.0061	0.718357	-0.506953	0.00896849	0	0.00433965	0.0120329	0.718362	0.538939	0.2352	20	ENSG00000105053	19	49976468	50025946	-
IFIT5	eQTL_eQTLGen	ENSG00000152778	10	89417782	rs303208	10	89406076	T	C	0.232461	0.0022	0.0061	0.718357	-0.408548	0.00873255	0	-0.00538492	0.0149314	0.718365	0.216226	0.572247	20	ENSG00000152778	10	89414568	89421605	+
IFIT5	eQTL_BrainMeta	ENSG00000152778.10	10	89418087	rs303208	10	89406076	T	C	0.232461	0.0022	0.0061	0.718357	-0.909637	0.0335769	1.25085e-161	-0.00241855	0.00670657	0.718381	0.255194	0.385255	20	ENSG00000152778	10	89414568	89421605	+
POLR2E	eQTL_eQTLGen	ENSG00000099817	19	1090977	rs11084882	19	1095717	A	G	0.225582	-0.0022	0.0061	0.718357	-0.308336	0.0124744	6.91861e-135	0.00713507	0.0197857	0.718386	0.595658	0.433559	20	ENSG00000099817	19	1086574	1095380	-
XRCC1	eQTL_eQTLGen	ENSG00000073050	19	43561892	rs3213334	19	43558367	A	G	0.243741	-0.0022	0.0061	0.718357	-0.252369	0.0136821	5.69903e-76	0.00871739	0.0241756	0.718408	0.736763	0.391087	20	ENSG00000073050	19	43543311	43580473	-
NREP	eQTL_eQTLGen	ENSG00000134986	5	111830042	rs10079074	5	111766532	T	C	0.230423	-0.0022	0.0061	0.718357	-0.271637	0.0210223	3.4088e-38	0.00809904	0.0224652	0.718462	0.550198	0.181381	20	ENSG00000134986	5	111662621	111997464	-
POLR1A	eQTL_GTEx_Brain_Nucleus_accumbens_basal_ganglia	ENSG00000068654.15	2	86020216	rs11679343	2	86108085	C	T	0.840334	-0.0026	0.0072	0.718016	0.407357	0.0658323	6.10111e-10	-0.00638261	0.017705	0.718475	0.718475	0.713034	20	ENSG00000068654	2	86020216	86106155	-
CRTAP	eQTL_GTEx_Brain_Caudate_basal_ganglia	ENSG00000170275.14	3	33113979	rs4678686	3	33117420	A	G	0.831291	-0.0026	0.0072	0.718016	0.308755	0.0508179	1.23437e-09	-0.00842092	0.0233606	0.718492	0.718492	0.142132	20	ENSG00000170275	3	33114014	33147773	+
RUFY3	eQTL_eQTLGen	ENSG00000018189	4	70756412	rs7681549	4	70807420	C	T	0.0290145	0.0053	0.0147	0.71844	0.351999	0.0223625	7.96852e-56	0.0150569	0.0417724	0.718511	0.691241	0.469521	20	ENSG00000018189	4	70704204	70808619	+
TOPAZ1	eQTL_BrainMeta	ENSG00000173769.4	3	44286992	rs7616808	3	44113413	G	A	0.0937343	0.0031	0.0086	0.718499	1.24004	0.0549422	8.55248e-113	0.00249991	0.00693613	0.718534	0.684699	0.245155	20	ENSG00000173769	3	44241886	44332098	+
PDSS1	eQTL_BrainMeta	ENSG00000148459.16	10	26722249	rs1813332	10	26676435	A	G	0.23455	-0.0022	0.0061	0.718357	-0.284949	0.0300701	2.63819e-21	0.00772069	0.0214229	0.718552	0.718552	0.269748	20	ENSG00000148459	10	26697701	26746798	+
NRIP3	eQTL_BrainMeta	ENSG00000175352.11	11	8992313	rs59314648	11	8857988	A	G	0.0333633	0.0052	0.0144	0.718016	-0.562959	0.0990439	1.31631e-08	-0.00923691	0.0256307	0.71856	0.71856	0.476169	14	ENSG00000175352	11	8965682	9005288	-
POLR1A	eQTL_GTEx_Brain_Amygdala	ENSG00000068654.15	2	86020216	rs11679343	2	86108085	C	T	0.840334	-0.0026	0.0072	0.718016	0.648837	0.115439	1.90295e-08	-0.00400717	0.0111197	0.718572	0.718572	0.949687	18	ENSG00000068654	2	86020216	86106155	-
CRTAP	eQTL_GTEx_Brain_Cerebellum	ENSG00000170275.14	3	33113979	rs4678686	3	33117420	A	G	0.831291	-0.0026	0.0072	0.718016	0.480491	0.0859175	2.23862e-08	-0.00541113	0.0150159	0.718577	0.718577	0.0845349	14	ENSG00000170275	3	33114014	33147773	+
TMEM242	eQTL_GTEx_Brain_Cerebellar_Hemisphere	ENSG00000215712.10	6	157289386	rs9379315	6	157275783	G	C	0.245806	0.0022	0.0061	0.718357	-0.464819	0.0534758	3.55664e-18	-0.00473302	0.0131347	0.718589	0.718589	0.156417	8	ENSG00000215712	6	157289025	157323601	-
CRTAP	eQTL_GTEx_Brain_Spinal_cord_cervical_c-1	ENSG00000170275.14	3	33113979	rs4678686	3	33117420	A	G	0.831291	-0.0026	0.0072	0.718016	0.478244	0.0867803	3.56856e-08	-0.00543656	0.0150874	0.718594	0.718594	0.18791	18	ENSG00000170275	3	33114014	33147773	+
CRTAP	eQTL_GTEx_Brain_Cerebellar_Hemisphere	ENSG00000170275.14	3	33113979	rs4678686	3	33117420	A	G	0.831291	-0.0026	0.0072	0.718016	0.516192	0.0943951	4.54073e-08	-0.00503689	0.0139787	0.718603	0.718603	0.325418	14	ENSG00000170275	3	33114014	33147773	+
RNF212	eQTL_GTEx_Brain_Cerebellum	ENSG00000178222.12	4	1056254	rs10031302	4	1065876	A	G	0.772305	0.0022	0.0061	0.718357	-1.00405	0.123952	5.48212e-16	-0.00219113	0.00608141	0.718624	0.0918949	0.0428113	20	ENSG00000178222	4	1056250	1113564	-
TMEM242	eQTL_GTEx_Brain_Putamen_basal_ganglia	ENSG00000215712.10	6	157289386	rs9379315	6	157275783	G	C	0.245806	0.0022	0.0061	0.718357	-0.465097	0.0639944	3.65464e-13	-0.0047302	0.0131317	0.718688	0.718688	0.163656	8	ENSG00000215712	6	157289025	157323601	-
PEX11G	eQTL_GTEx_Brain_Anterior_cingulate_cortex_BA24	ENSG00000104883.7	19	7476875	rs114900627	19	7475773	A	G	0.0714863	0.0035	0.0097	0.71823	-0.653241	0.109222	2.22e-09	-0.0053579	0.014876	0.71872	0.71872	0.690317	10	ENSG00000104883	19	7476875	7497449	-
ASIC2	eQTL_BrainMeta	ENSG00000108684.15	17	33594025	rs371634	17	33231676	T	C	0.238067	-0.0022	0.0061	0.718357	0.201627	0.0338969	2.71029e-09	-0.0109112	0.0303094	0.718851	0.211248	0.897013	9	ENSG00000108684	17	33013087	34174964	-
C6orf120	eQTL_eQTLGen	ENSG00000185127	6	169703523	rs6912767	6	169665799	A	G	0.127975	-0.0027	0.0075	0.718847	0.313295	0.0111388	4.65134e-174	-0.00861808	0.0239411	0.718869	0.441504	0.980924	20	ENSG00000185127	6	169702190	169704856	+
MRPL18	eQTL_GTEx_Brain_Cerebellar_Hemisphere	ENSG00000112110.9	6	159789812	rs9347342	6	159772097	C	T	0.771426	0.0022	0.0061	0.718357	-0.240311	0.0434943	3.29269e-08	-0.0091548	0.0254378	0.718929	0.718929	0.824028	11	ENSG00000112110	6	159789812	159798436	+
NOL3	eQTL_eQTLGen	ENSG00000140939	16	67172944	rs74932341	16	67105445	T	C	0.0323065	-0.0054	0.015	0.718847	0.143528	0.0196851	3.0721e-13	-0.0376233	0.104637	0.719175	0.719175	0.195678	20	ENSG00000140939	16	67170154	67175735	+
ABO	eQTL_GTEx_Brain_Anterior_cingulate_cortex_BA24	ENSG00000175164.13	9	133250401	rs8176741	9	133256074	A	G	0.0604	-0.0036	0.01	0.718847	1.09425	0.157107	3.28357e-12	-0.00328992	0.00915088	0.719206	0.473558	0.210115	20	ENSG00000175164	9	133233278	133276024	-
CHURC1	eQTL_eQTLGen	ENSG00000258289	14	64929476	rs7143764	14	64912565	G	A	0.200971	-0.0023	0.0064	0.719315	1.05423	0.00764467	0	-0.00218169	0.0060708	0.719315	0.0131287	0.0876075	20	ENSG00000258289	14	64914361	64944591	+
RAD51C	eQTL_eQTLGen	ENSG00000108384	17	58714092	rs35797125	17	58659186	A	G	0.221844	0.0023	0.0064	0.719315	0.878078	0.00826968	0	0.00261936	0.00728869	0.719316	0.917512	0.198919	20	ENSG00000108384	17	58692573	58735611	+
ALKBH8	eQTL_eQTLGen	ENSG00000137760	11	107534234	rs589517	11	107533872	T	C	0.440752	0.0023	0.0064	0.719315	-0.195632	0.00794032	4.97307e-134	-0.0117568	0.032718	0.719343	0.220286	0.0943486	20	ENSG00000137760	11	107502727	107565742	-
CHURC1	eQTL_GTEx_Brain_Cerebellum	ENSG00000258289.8	14	64914361	rs2412065	14	64940939	G	C	0.20109	-0.0023	0.0064	0.719315	0.946852	0.0608105	1.15428e-54	-0.0024291	0.00676104	0.719386	0.719386	0.0919624	20	ENSG00000258289	14	64914361	64944591	+
CHURC1	eQTL_GTEx_Brain_Anterior_cingulate_cortex_BA24	ENSG00000258289.8	14	64914361	rs2412065	14	64940939	G	C	0.20109	-0.0023	0.0064	0.719315	0.912638	0.0713381	1.79118e-37	-0.00252017	0.0070154	0.719421	0.719421	0.153894	20	ENSG00000258289	14	64914361	64944591	+
CHURC1	eQTL_GTEx_Brain_Hypothalamus	ENSG00000258289.8	14	64914361	rs2412065	14	64940939	G	C	0.20109	-0.0023	0.0064	0.719315	0.800446	0.0676415	2.61493e-32	-0.0028734	0.00799923	0.719438	0.719438	0.0943617	20	ENSG00000258289	14	64914361	64944591	+
CBWD2	eQTL_eQTLGen	ENSG00000136682	2	113466948	rs2441607	2	113477901	C	G	0.21107	0.0023	0.0064	0.719315	-0.235057	0.0242988	3.90401e-22	-0.00978486	0.0272462	0.7195	0.625648	0.811016	13	ENSG00000136682	2	113437691	113496204	+
FOXD4L1	eQTL_GTEx_Brain_Caudate_basal_ganglia	ENSG00000184492.6	2	113498665	rs10170810	2	113472801	G	T	0.210104	0.0023	0.0064	0.719315	-0.827686	0.08915	1.62935e-20	-0.00277883	0.00773819	0.719516	0.719516	0.199918	9	ENSG00000184492	2	113498665	113501155	+
CBWD2	eQTL_GTEx_Brain_Caudate_basal_ganglia	ENSG00000136682.14	2	113437691	rs10170810	2	113472801	G	T	0.210104	0.0023	0.0064	0.719315	-0.539178	0.0642164	4.60878e-17	-0.00426575	0.0118808	0.719561	0.719561	0.562325	6	ENSG00000136682	2	113437691	113496204	+
POLM	eQTL_GTEx_Brain_Cortex	ENSG00000122678.16	7	44072247	rs10270623	7	44077165	C	T	0.0955	0.0032	0.0089	0.719183	0.58894	0.0868879	1.21714e-11	0.00543349	0.0151331	0.719561	0.719561	0.0546461	19	ENSG00000122678	7	44072062	44082530	-
MOV10	eQTL_BrainMeta	ENSG00000155363.18	1	112686944	rs56135413	1	112550284	C	T	0.202211	0.0023	0.0064	0.719315	0.296624	0.0366318	5.61305e-16	0.00775393	0.0215974	0.719579	0.0866911	0.362589	20	ENSG00000155363	1	112673141	112700756	+
POLM	eQTL_GTEx_Brain_Frontal_Cortex_BA9	ENSG00000122678.16	7	44072247	rs10270623	7	44077165	C	T	0.0955	0.0032	0.0089	0.719183	0.557119	0.0852273	6.28237e-11	0.00574384	0.0159992	0.719589	0.719589	0.0679611	20	ENSG00000122678	7	44072062	44082530	-
CCS	eQTL_BrainMeta	ENSG00000173992.9	11	66599586	rs6591221	11	66674223	T	C	0.479334	0.0023	0.0064	0.719315	-0.31409	0.0398153	3.05364e-15	-0.00732273	0.0203974	0.719593	0.719593	0.0286351	20	ENSG00000173992	11	66593153	66606019	+
FOXD4L1	eQTL_GTEx_Brain_Putamen_basal_ganglia	ENSG00000184492.6	2	113498665	rs2441606	2	113477911	A	G	0.210061	0.0023	0.0064	0.719315	-0.749311	0.0965816	8.6063e-15	-0.00306949	0.00855034	0.719603	0.719603	0.285031	10	ENSG00000184492	2	113498665	113501155	+
CHURC1	eQTL_GTEx_Brain_Amygdala	ENSG00000258289.8	14	64914361	rs2412065	14	64940939	G	C	0.20109	-0.0023	0.0064	0.719315	0.631505	0.0821165	1.46726e-14	-0.00364209	0.0101456	0.719608	0.719608	0.20625	20	ENSG00000258289	14	64914361	64944591	+
CBWD2	eQTL_GTEx_Brain_Cerebellar_Hemisphere	ENSG00000136682.14	2	113437691	rs10170810	2	113472801	G	T	0.210104	0.0023	0.0064	0.719315	-0.571482	0.0771111	1.25209e-13	-0.00402462	0.0112121	0.71963	0.71963	0.278028	10	ENSG00000136682	2	113437691	113496204	+
HSPB11	eQTL_eQTLGen	ENSG00000081870	1	53931136	rs10888825	1	53924511	T	C	0.122911	-0.0028	0.0078	0.719614	-0.153321	0.0121788	2.42109e-36	0.0182623	0.0508943	0.719723	0.733222	0.906014	20	ENSG00000081870	1	53916574	53945699	-
ADAL	eQTL_GTEx_Brain_Cerebellum	ENSG00000168803.14	15	43330674	rs1549523	15	43331991	T	C	0.124912	-0.0028	0.0078	0.719614	-1.21899	0.0986234	4.29911e-35	0.00229698	0.00640144	0.719727	0.719727	0.770763	20	ENSG00000168803	15	43330672	43354569	+
POLM	eQTL_GTEx_Brain_Cerebellar_Hemisphere	ENSG00000122678.16	7	44072247	rs10270623	7	44077165	C	T	0.0955	0.0032	0.0089	0.719183	0.639382	0.11348	1.75763e-08	0.00500483	0.013948	0.719729	0.719729	0.281221	20	ENSG00000122678	7	44072062	44082530	-
CLGN	eQTL_GTEx_Brain_Cerebellum	ENSG00000153132.12	4	140388455	rs6852397	4	140427594	T	G	0.0918551	0.0032	0.0089	0.719183	-0.410071	0.0729125	1.86421e-08	-0.00780353	0.0217479	0.719731	0.719731	0.416939	20	ENSG00000153132	4	140388453	140427661	-
CBWD2	eQTL_GTEx_Brain_Hippocampus	ENSG00000136682.14	2	113437691	rs2441606	2	113477911	A	G	0.210061	0.0023	0.0064	0.719315	-0.570309	0.0926361	7.43964e-10	-0.0040329	0.0112411	0.719771	0.719771	0.235071	7	ENSG00000136682	2	113437691	113496204	+
FOXD4L1	eQTL_GTEx_Brain_Frontal_Cortex_BA9	ENSG00000184492.6	2	113498665	rs2441606	2	113477911	A	G	0.210061	0.0023	0.0064	0.719315	-0.642341	0.105309	1.06345e-09	-0.00358065	0.00998083	0.71978	0.71978	0.232508	8	ENSG00000184492	2	113498665	113501155	+
FOXD4L1	eQTL_GTEx_Brain_Cortex	ENSG00000184492.6	2	113498665	rs2441606	2	113477911	A	G	0.210061	0.0023	0.0064	0.719315	-0.580583	0.0990302	4.55444e-09	-0.00396154	0.0110441	0.719818	0.719818	0.212446	9	ENSG00000184492	2	113498665	113501155	+
CBWD2	eQTL_GTEx_Brain_Substantia_nigra	ENSG00000136682.14	2	113437691	rs10170810	2	113472801	G	T	0.210104	0.0023	0.0064	0.719315	-0.588899	0.103467	1.25805e-08	-0.00390559	0.0108894	0.719849	0.719849	0.207991	8	ENSG00000136682	2	113437691	113496204	+
CORT	eQTL_BrainMeta	ENSG00000241563.4	1	10451015	rs2483683	1	10435738	C	T	0.47736	-0.0023	0.0064	0.719315	-0.227723	0.0412952	3.49774e-08	0.0101	0.028164	0.719884	0.719884	0.033353	20	ENSG00000241563	1	10450031	10451998	+
ZNF266	eQTL_eQTLGen	ENSG00000174652	19	9424016	rs1978713	19	9419107	G	C	0.42755	0.0019	0.0053	0.719976	-0.927703	0.00607315	0	-0.00204807	0.00571305	0.719977	0.297425	0.252492	18	ENSG00000174652	19	9412429	9435573	-
ZNF266	eQTL_BrainMeta	ENSG00000174652.19	19	9424016	rs7258023	19	9415237	G	A	0.427578	0.0019	0.0053	0.719976	-1.15509	0.020578	0	-0.00164489	0.00458848	0.719982	0.167119	0.401012	17	ENSG00000174652	19	9412429	9435573	-
HIBCH	eQTL_eQTLGen	ENSG00000198130	2	190266964	rs291460	2	190316859	G	A	0.413035	0.0019	0.0053	0.719976	-0.415124	0.00780058	0	-0.00457695	0.0127676	0.719982	0.0675093	0.133709	20	ENSG00000198130	2	190189735	190344193	-
GSTM3	eQTL_BrainMeta	ENSG00000134202.11	1	109737485	rs1332018	1	109740350	G	T	0.425909	-0.0019	0.0053	0.719976	-1.06615	0.0222388	0	0.00178211	0.0049713	0.719984	0.206054	0.826943	20	ENSG00000134202	1	109733932	109741038	-
IL16	eQTL_eQTLGen	ENSG00000172349	15	81236816	rs4778641	15	81312047	C	T	0.37781	-0.0019	0.0053	0.719976	0.359361	0.00798086	0	-0.00528716	0.0147489	0.719985	0.321823	0.0604158	20	ENSG00000172349	15	81159575	81314058	+
OSGEP	eQTL_BrainMeta	ENSG00000092094.11	14	20450745	rs1320150	14	20451884	C	T	0.405856	-0.0019	0.0053	0.719976	-1.00976	0.0231533	0	0.00188163	0.00524893	0.719985	0.739104	0.624011	20	ENSG00000092094	14	20446401	20455089	-
BRD3	eQTL_eQTLGen	ENSG00000169925	9	134049420	rs457420	9	134044139	T	C	0.38275	0.0019	0.0053	0.719976	-0.337207	0.00896183	7.77373e-310	-0.00563452	0.0157181	0.719988	0.705464	0.135084	20	ENSG00000169925	9	134030305	134068535	-
DNAH5	eQTL_BrainMeta	ENSG00000039139.10	5	13851073	rs4701593	5	14013087	A	G	0.399026	-0.0019	0.0053	0.719976	0.659467	0.0303734	1.58098e-104	-0.00288111	0.00803789	0.720013	0.370657	0.258504	20	ENSG00000039139	5	13690328	14011818	-
SLC4A8	eQTL_BrainMeta	ENSG00000050438.17	12	51453540	rs9409	12	51515348	C	G	0.414194	-0.0019	0.0053	0.719976	0.592511	0.0274508	2.51292e-103	-0.00320669	0.00894621	0.720013	0.253165	0.271603	20	ENSG00000050438	12	51391317	51515763	+
ANKRD42	eQTL_eQTLGen	ENSG00000137494	11	83227203	rs667065	11	83238492	T	C	0.395153	-0.0019	0.0053	0.719976	0.156404	0.0081221	1.24281e-82	-0.012148	0.0338925	0.720023	0.426016	0.0233208	20	ENSG00000137494	11	83193712	83260694	+
ALG5	eQTL_eQTLGen	ENSG00000120697	13	36975000	rs1127446	13	37006002	A	G	0.386216	-0.0019	0.0053	0.719976	-0.147034	0.00805401	1.85391e-74	0.0129222	0.036053	0.720028	0.921916	0.643383	20	ENSG00000120697	13	36949738	37000763	-
RIF1	eQTL_eQTLGen	ENSG00000080345	2	151458948	rs11679466	2	151285574	T	C	0.387673	-0.0019	0.0053	0.719976	-0.145701	0.00806377	5.6324e-73	0.0130404	0.036383	0.720029	0.277239	0.000314024	20	ENSG00000080345	2	151409883	151508013	+
LARP6	eQTL_BrainMeta	ENSG00000166173.11	15	70841643	rs1534615	15	70867680	C	T	0.39858	-0.0019	0.0053	0.719976	0.570025	0.0320618	1.02908e-70	-0.00333319	0.00929974	0.720031	0.586602	0.819851	20	ENSG00000166173	15	70829130	70854157	-
COL18A1	eQTL_GTEx_Brain_Substantia_nigra	ENSG00000182871.14	21	45405137	rs2236456	21	45473853	G	A	0.127379	0.0028	0.0078	0.719614	-0.678978	0.107053	2.26179e-10	-0.00412384	0.0115062	0.720043	0.720043	0.395831	18	ENSG00000182871	21	45405165	45513720	+
GSTM3	eQTL_GTEx_Brain_Cerebellum	ENSG00000134202.10	1	109733932	rs1332018	1	109740350	T	G	0.574091	0.0019	0.0053	0.719976	1.08732	0.0680946	2.14286e-57	0.00174742	0.0048756	0.720044	0.693411	0.854014	20	ENSG00000134202	1	109733932	109741038	-
GSTM3	eQTL_GTEx_Brain_Cerebellar_Hemisphere	ENSG00000134202.10	1	109733932	rs1332018	1	109740350	T	G	0.574091	0.0019	0.0053	0.719976	1.07855	0.0752574	1.39127e-46	0.00176162	0.00491554	0.72006	0.486051	0.890164	20	ENSG00000134202	1	109733932	109741038	-
OSGEP	eQTL_GTEx_Brain_Cortex	ENSG00000092094.10	14	20446668	rs1320150	14	20451884	T	C	0.594144	0.0019	0.0053	0.719976	0.675797	0.0473581	3.36921e-46	0.0028115	0.00784507	0.720061	0.720061	0.415524	20	ENSG00000092094	14	20446401	20455089	-
ZNF880	eQTL_GTEx_Brain_Frontal_Cortex_BA9	ENSG00000221923.8	19	52369917	rs8104808	19	52384174	C	A	0.3808	-0.0019	0.0053	0.719976	0.983213	0.0705924	4.28043e-44	-0.00193244	0.00539228	0.720065	0.788146	0.913989	20	ENSG00000221923	19	52369917	52385795	+
OSGEP	eQTL_GTEx_Brain_Cerebellum	ENSG00000092094.10	14	20446668	rs1320150	14	20451884	T	C	0.594144	0.0019	0.0053	0.719976	0.689589	0.0519165	2.91816e-40	0.00275526	0.00768854	0.720074	0.720074	0.493156	18	ENSG00000092094	14	20446401	20455089	-
CCDC102B	eQTL_BrainMeta	ENSG00000150636.17	18	68885199	rs2032220	18	68875984	G	T	0.385665	0.0019	0.0053	0.719976	-0.369623	0.029616	9.53619e-36	-0.00514038	0.0143449	0.720087	0.720087	0.697166	20	ENSG00000150636	18	68715209	69055189	+
OSGEP	eQTL_GTEx_Brain_Frontal_Cortex_BA9	ENSG00000092094.10	14	20446668	rs1320150	14	20451884	T	C	0.594144	0.0019	0.0053	0.719976	0.704644	0.0577736	3.23883e-34	0.0026964	0.00752478	0.720092	0.720092	0.785033	20	ENSG00000092094	14	20446401	20455089	-
KCNIP1	eQTL_BrainMeta	ENSG00000182132.14	5	170545060	rs918485	5	170490464	G	T	0.393845	-0.0019	0.0053	0.719976	0.363683	0.0308246	3.97444e-32	-0.00522433	0.0145799	0.7201	0.627009	0.810947	20	ENSG00000182132	5	170353487	170736632	+
ZNF880	eQTL_GTEx_Brain_Spinal_cord_cervical_c-1	ENSG00000221923.8	19	52369917	rs8104808	19	52384174	C	A	0.3808	-0.0019	0.0053	0.719976	1.13305	0.0978693	5.37881e-31	-0.00167689	0.00467988	0.720105	0.788045	0.943392	11	ENSG00000221923	19	52369917	52385795	+
GSTM3	eQTL_GTEx_Brain_Caudate_basal_ganglia	ENSG00000134202.10	1	109733932	rs1332018	1	109740350	T	G	0.574091	0.0019	0.0053	0.719976	0.862611	0.0767389	2.56893e-29	0.00220262	0.00614726	0.720113	0.688996	0.911055	20	ENSG00000134202	1	109733932	109741038	-
GSTM3	eQTL_GTEx_Brain_Cortex	ENSG00000134202.10	1	109733932	rs1332018	1	109740350	T	G	0.574091	0.0019	0.0053	0.719976	0.723934	0.06545	1.94205e-28	0.00262455	0.00732495	0.720117	0.688682	0.959171	18	ENSG00000134202	1	109733932	109741038	-
OSGEP	eQTL_GTEx_Brain_Putamen_basal_ganglia	ENSG00000092094.10	14	20446668	rs1320150	14	20451884	T	C	0.594144	0.0019	0.0053	0.719976	0.721869	0.0653101	2.12152e-28	0.00263206	0.00734591	0.720117	0.720117	0.482651	20	ENSG00000092094	14	20446401	20455089	-
CYP11A1	eQTL_BrainMeta	ENSG00000140459.18	15	74352703	rs117011598	15	74382094	A	G	0.0239551	-0.0057	0.0159	0.719976	0.908292	0.0836448	1.80857e-27	-0.00627551	0.0175149	0.720122	0.715975	0.536115	20	ENSG00000140459	15	74337759	74367646	-
KCNJ3	eQTL_GTEx_Brain_Cerebellum	ENSG00000162989.4	2	154698299	rs2971920	2	154869888	C	A	0.388648	-0.0019	0.0053	0.719976	-0.476186	0.0440506	3.08736e-27	0.00399004	0.0111362	0.720124	0.720124	0.0341353	20	ENSG00000162989	2	154697855	154858354	+
OSGEP	eQTL_GTEx_Brain_Nucleus_accumbens_basal_ganglia	ENSG00000092094.10	14	20446668	rs1320150	14	20451884	T	C	0.594144	0.0019	0.0053	0.719976	0.588638	0.05543	2.41905e-26	0.00322779	0.00900896	0.720129	0.720129	0.439198	19	ENSG00000092094	14	20446401	20455089	-
SYNE1	eQTL_BrainMeta	ENSG00000131018.24	6	152379743	rs2695253	6	152605382	T	C	0.535057	0.0019	0.0053	0.719976	-0.330945	0.0314089	5.85363e-26	-0.00574114	0.016024	0.720131	0.983444	0.831848	20	ENSG00000131018	6	152121687	152637801	-
OSGEP	eQTL_GTEx_Brain_Hypothalamus	ENSG00000092094.10	14	20446668	rs1320150	14	20451884	T	C	0.594144	0.0019	0.0053	0.719976	0.634599	0.0616277	7.24615e-25	0.00299402	0.00835679	0.720139	0.720139	0.730962	20	ENSG00000092094	14	20446401	20455089	-
PLD5	eQTL_BrainMeta	ENSG00000180287.17	1	242303842	rs2574681	1	242144015	T	A	0.429208	-0.0019	0.0053	0.719976	-0.306279	0.0302502	4.28605e-24	0.00620349	0.0173153	0.720144	0.720144	0.114713	20	ENSG00000180287	1	242082986	242524697	-
GSTM3	eQTL_GTEx_Brain_Frontal_Cortex_BA9	ENSG00000134202.10	1	109733932	rs1332018	1	109740350	T	G	0.574091	0.0019	0.0053	0.719976	0.780576	0.0777664	1.04345e-23	0.0024341	0.00679419	0.720147	0.48085	0.95715	20	ENSG00000134202	1	109733932	109741038	-
IFT172	eQTL_BrainMeta	ENSG00000138002.16	2	27467091	rs7597145	2	27448388	C	T	0.39445	-0.0019	0.0053	0.719976	0.333587	0.0335667	2.84354e-23	-0.00569566	0.0158982	0.720151	0.720151	0.117893	20	ENSG00000138002	2	27444377	27489805	-
OSGEP	eQTL_GTEx_Brain_Anterior_cingulate_cortex_BA24	ENSG00000092094.10	14	20446668	rs1320150	14	20451884	T	C	0.594144	0.0019	0.0053	0.719976	0.609301	0.0630242	4.1345e-22	0.00311833	0.00870447	0.72016	0.72016	0.637798	20	ENSG00000092094	14	20446401	20455089	-
ZNF880	eQTL_GTEx_Brain_Cerebellar_Hemisphere	ENSG00000221923.8	19	52369917	rs8104808	19	52384174	C	A	0.3808	-0.0019	0.0053	0.719976	0.711843	0.0739371	6.1093e-22	-0.00266913	0.00745062	0.720162	0.78825	0.855446	18	ENSG00000221923	19	52369917	52385795	+
OSGEP	eQTL_GTEx_Brain_Amygdala	ENSG00000092094.10	14	20446668	rs1320150	14	20451884	T	C	0.594144	0.0019	0.0053	0.719976	0.697633	0.0734573	2.15769e-21	0.00272349	0.00760253	0.720167	0.720167	0.403426	19	ENSG00000092094	14	20446401	20455089	-
KCNJ3	eQTL_GTEx_Brain_Cerebellar_Hemisphere	ENSG00000162989.4	2	154698299	rs2971920	2	154869888	C	A	0.388648	-0.0019	0.0053	0.719976	-0.471351	0.0521317	1.54474e-19	0.00403097	0.0112531	0.720187	0.430862	0.0309191	20	ENSG00000162989	2	154697855	154858354	+
SHISA7	eQTL_eQTLGen	ENSG00000187902	19	55435802	rs28712493	19	55443915	C	G	0.49635	-0.0019	0.0053	0.719976	0.0931326	0.0104697	5.82093e-19	-0.020401	0.0569543	0.720194	0.930251	0.299161	20	ENSG00000187902	19	55428740	55443300	-
SCO1	eQTL_GTEx_Brain_Frontal_Cortex_BA9	ENSG00000133028.10	17	10672474	rs11078857	17	10682706	C	T	0.413557	-0.0019	0.0053	0.719976	0.457159	0.0514807	6.67375e-19	-0.0041561	0.0116028	0.720194	0.720194	0.344533	18	ENSG00000133028	17	10672474	10698375	-
RBM12	eQTL_eQTLGen	ENSG00000244462	20	35656940	rs6120997	20	35599031	C	T	0.376564	0.0019	0.0053	0.719976	0.0789467	0.00938791	4.12107e-17	0.0240669	0.0671949	0.72022	0.67108	0.24434	20	ENSG00000244462	20	35648925	35664956	-
CYP2R1	eQTL_eQTLGen	ENSG00000186104	11	14884836	rs10741657	11	14893332	A	G	0.3997	-0.0019	0.0053	0.719976	0.0678071	0.00821884	1.5813e-16	-0.0280207	0.0782367	0.720229	0.0428531	0.145662	20	ENSG00000186104	11	14877440	14892231	-
TMEM212	eQTL_BrainMeta	ENSG00000186329.9	3	171891032	rs62281903	3	171900524	A	G	0.0859224	-0.0033	0.0092	0.719823	-0.588481	0.0904109	7.56715e-11	0.00560766	0.0156572	0.720229	0.720229	0.997351	13	ENSG00000186329	3	171843349	171938715	+
ACTR8	eQTL_GTEx_Brain_Hippocampus	ENSG00000113812.13	3	53867066	rs6804715	3	53903240	G	A	0.415381	0.0033	0.0092	0.719823	-0.52148	0.0806973	1.03208e-10	-0.00632814	0.0176693	0.720235	0.720235	0.23923	17	ENSG00000113812	3	53867066	53882152	-
ZNF140	eQTL_eQTLGen	ENSG00000196387	12	133093691	rs11147235	12	133112121	C	T	0.188	-0.0024	0.0067	0.720187	-0.142247	0.0110528	6.65734e-38	0.0168721	0.0471194	0.720291	0.822832	0.481311	20	ENSG00000196387	12	133080474	133107526	+
ANKDD1A	eQTL_GTEx_Brain_Cerebellar_Hemisphere	ENSG00000166839.16	15	64911902	rs869043	15	64878841	A	G	0.410972	-0.0019	0.0053	0.719976	0.429845	0.0608892	1.67147e-12	-0.0044202	0.0123459	0.720321	0.720321	0.926475	19	ENSG00000166839	15	64911902	64958691	+
GALM	eQTL_BrainMeta	ENSG00000143891.17	2	38703659	rs7590835	2	38666808	T	C	0.120198	-0.0029	0.0081	0.720325	1.37644	0.0392504	2.0652e-269	-0.00210689	0.00588506	0.720339	0.730727	0.844534	20	ENSG00000143891	2	38666081	38741237	+
NDUFA4	eQTL_eQTLGen	ENSG00000189043	7	10936048	rs6961269	7	10940291	A	C	0.405638	0.0019	0.0053	0.719976	0.0554705	0.00808349	6.78079e-12	0.0342524	0.0956766	0.720341	0.0852118	0.732511	20	ENSG00000189043	7	10931943	10940153	-
ZDHHC6	eQTL_BrainMeta	ENSG00000023041.11	10	112435672	rs3184349	10	112428328	C	T	0.121297	0.0029	0.0081	0.720325	-0.9423	0.0419426	8.84627e-112	-0.00307758	0.00859708	0.720359	0.0802998	0.0782174	20	ENSG00000023041	10	112424428	112447572	-
TAS2R5	eQTL_GTEx_Brain_Cerebellum	ENSG00000127366.5	7	141790217	rs35046848	7	141775361	A	G	0.420654	0.0019	0.0053	0.719976	-0.431425	0.0668018	1.05896e-10	-0.00440401	0.0123038	0.720389	0.720389	0.534581	20	ENSG00000127366	7	141790217	141791367	+
SCO1	eQTL_GTEx_Brain_Hypothalamus	ENSG00000133028.10	17	10672474	rs11078857	17	10682706	C	T	0.413557	-0.0019	0.0053	0.719976	0.309223	0.048953	2.67161e-10	-0.00614443	0.0171673	0.720407	0.720407	0.692673	8	ENSG00000133028	17	10672474	10698375	-
TMEM252	eQTL_GTEx_Brain_Cerebellum	ENSG00000181778.4	9	68536580	rs649182	9	68413911	T	C	0.580537	-0.0019	0.0053	0.719976	0.51287	0.0843369	1.19282e-09	-0.00370464	0.0103519	0.720441	0.720441	0.281428	10	ENSG00000181778	9	68536580	68540883	-
LARP6	eQTL_GTEx_Brain_Hippocampus	ENSG00000166173.10	15	70829130	rs2031017	15	70877013	T	A	0.602209	0.0019	0.0053	0.719976	-0.243813	0.0412291	3.34687e-09	-0.00779286	0.0217779	0.720468	0.720468	0.738659	16	ENSG00000166173	15	70829130	70854157	-
CHST13	eQTL_GTEx_Brain_Substantia_nigra	ENSG00000180767.9	3	126524283	rs7613347	3	126524576	C	A	0.397431	-0.0019	0.0053	0.719976	-0.747106	0.126428	3.43459e-09	0.00254315	0.00710708	0.720468	0.720468	0.840222	20	ENSG00000180767	3	126524155	126543291	+
ADPRM	eQTL_GTEx_Brain_Hypothalamus	ENSG00000170222.11	17	10697594	rs11078857	17	10682706	C	T	0.413557	-0.0019	0.0053	0.719976	0.452885	0.0772227	4.50052e-09	-0.00419533	0.0117246	0.720476	0.720476	0.320713	19	ENSG00000170222	17	10697594	10711558	+
ZNF786	eQTL_GTEx_Brain_Spinal_cord_cervical_c-1	ENSG00000197362.14	7	149069643	rs12704073	7	149207975	A	G	0.622094	-0.0019	0.0053	0.719976	0.562581	0.0964705	5.48851e-09	-0.00337729	0.00943865	0.720482	0.720482	0.835085	13	ENSG00000197362	7	149069641	149090782	-
PERP	eQTL_GTEx_Brain_Hippocampus	ENSG00000112378.11	6	138088505	rs1334705	6	138122657	T	C	0.402224	0.0019	0.0053	0.719976	-0.347343	0.0598105	6.34542e-09	-0.0054701	0.0152877	0.720486	0.720486	0.757801	11	ENSG00000112378	6	138088505	138107419	-
CENPC	eQTL_GTEx_Brain_Hippocampus	ENSG00000145241.10	4	67468748	rs355471	4	67489393	T	C	0.612451	0.0019	0.0053	0.719976	-0.28309	0.0488775	6.96231e-09	-0.00671165	0.0187578	0.720489	0.720489	0.597568	20	ENSG00000145241	4	67468762	67545503	-
LIMS1	eQTL_GTEx_Brain_Cerebellum	ENSG00000169756.16	2	108534355	rs72627470	2	108511922	A	G	0.386768	-0.0019	0.0053	0.719976	0.253058	0.0437984	7.56904e-09	-0.00750816	0.0209841	0.720491	0.720491	0.435771	19	ENSG00000169756	2	108533671	108687246	+
UCHL3	eQTL_eQTLGen	ENSG00000118939	13	75577750	rs9573582	13	75543517	T	C	0.173567	-0.0024	0.0067	0.720187	0.109846	0.0147405	9.19357e-14	-0.0218488	0.0610649	0.720496	0.720496	0.497231	20	ENSG00000118939	13	75549480	75606020	+
DNAH5	eQTL_GTEx_Brain_Cortex	ENSG00000039139.9	5	13690331	rs2582687	5	14013586	T	C	0.399288	-0.0019	0.0053	0.719976	0.466876	0.0816698	1.08658e-08	-0.0040696	0.0113744	0.720502	0.720502	0.426446	20	ENSG00000039139	5	13690328	14011818	-
ATP13A4	eQTL_GTEx_Brain_Nucleus_accumbens_basal_ganglia	ENSG00000127249.14	3	193402077	rs412001	3	193559394	T	C	0.409729	-0.0019	0.0053	0.719976	-0.182895	0.0323905	1.6368e-08	0.0103885	0.0290367	0.720515	0.720515	0.0884131	17	ENSG00000127249	3	193398967	193593111	-
ATP13A4	eQTL_GTEx_Brain_Caudate_basal_ganglia	ENSG00000127249.14	3	193402077	rs412001	3	193559394	T	C	0.409729	-0.0019	0.0053	0.719976	-0.246993	0.043829	1.74668e-08	0.00769253	0.0215015	0.720517	0.720517	0.171236	16	ENSG00000127249	3	193398967	193593111	-
KCNMB1	eQTL_GTEx_Brain_Cortex	ENSG00000145936.8	5	170374671	rs918485	5	170490464	G	T	0.393845	-0.0019	0.0053	0.719976	0.378858	0.069142	4.26724e-08	-0.00501507	0.0140193	0.720549	0.720549	0.574719	4	ENSG00000145936	5	170374671	170389634	-
PRR13	eQTL_GTEx_Brain_Spinal_cord_cervical_c-1	ENSG00000205352.10	12	53441605	rs8707	12	53446172	G	C	0.201385	-0.0024	0.0067	0.720187	-0.573812	0.0849022	1.3942e-11	0.00418255	0.0116927	0.720563	0.720563	0.212591	20	ENSG00000205352	12	53441678	53446645	+
CTU2	eQTL_GTEx_Brain_Cerebellum	ENSG00000174177.12	16	88706463	rs57817451	16	88708144	T	C	0.112217	0.0029	0.0081	0.720325	0.7656	0.0943336	4.82277e-16	0.00378788	0.0105902	0.720585	0.545651	0.358682	20	ENSG00000174177	16	88706483	88715396	+
TMED1	eQTL_eQTLGen	ENSG00000099203	19	10834192	rs140789286	19	10836325	T	C	0.0180589	0.0064	0.0179	0.720686	-0.780181	0.0251884	1.2142e-210	-0.00820322	0.0229449	0.720704	0.106119	0.117634	20	ENSG00000099203	19	10832067	10836318	-
ZDHHC6	eQTL_GTEx_Brain_Anterior_cingulate_cortex_BA24	ENSG00000023041.11	10	112424428	rs3184349	10	112428328	C	T	0.121297	0.0029	0.0081	0.720325	-0.702577	0.117329	2.12323e-09	-0.00412766	0.0115496	0.720803	0.720803	0.221561	4	ENSG00000023041	10	112424428	112447572	-
C19orf38	eQTL_eQTLGen	ENSG00000214212	19	10853182	rs140789286	19	10836325	T	C	0.0180589	0.0064	0.0179	0.720686	-0.254913	0.0315697	6.76977e-16	-0.0251066	0.0702888	0.720948	0.769104	0.19254	20	ENSG00000214212	19	10836575	10869790	+
YIPF5	eQTL_eQTLGen	ENSG00000145817	5	144164438	rs12520298	5	144178999	T	C	0.161949	0.0025	0.007	0.720985	-0.707826	0.00989346	0	-0.00353194	0.00988956	0.720988	0.0138472	0.00692501	20	ENSG00000145817	5	144158162	144170714	-
RNF166	eQTL_eQTLGen	ENSG00000158717	16	88701454	rs8048125	16	88684799	T	C	0.317372	-0.002	0.0056	0.720985	-0.400876	0.00952403	0	0.00498907	0.0139699	0.720994	0.775033	0.787245	20	ENSG00000158717	16	88696499	88706408	-
TEX29	eQTL_BrainMeta	ENSG00000153495.11	13	111330217	rs942650	13	111327803	C	T	0.31335	-0.002	0.0056	0.720985	0.902578	0.0303162	8.96652e-195	-0.00221588	0.0062049	0.721004	0.772689	0.832245	20	ENSG00000153495	13	111316184	111344249	+
ACVR2B	eQTL_GTEx_Brain_Cerebellum	ENSG00000114739.13	3	38453851	rs17037819	3	38520557	T	C	0.0455046	-0.0044	0.0123	0.72055	-0.63461	0.104041	1.06308e-09	0.00693339	0.0194153	0.721009	0.721009	0.256149	9	ENSG00000114739	3	38453890	38493142	+
KIAA1671	eQTL_BrainMeta	ENSG00000197077.13	22	25075089	rs2142840	22	25111628	C	G	0.317379	0.002	0.0056	0.720985	-0.505664	0.0287764	4.02659e-69	-0.0039552	0.0110768	0.72104	0.235439	0.548157	20	ENSG00000197077	22	24952716	25197448	+
ARL8B	eQTL_BrainMeta	ENSG00000134108.14	3	5151580	rs7614778	3	5161108	C	T	0.316618	0.002	0.0056	0.720985	-0.414303	0.0286877	2.82379e-47	-0.00482739	0.0135208	0.721067	0.461417	0.415491	20	ENSG00000134108	3	5122249	5180911	+
MDM4	eQTL_BrainMeta	ENSG00000198625.13	1	204537250	rs4245737	1	204517114	A	G	0.324113	0.002	0.0056	0.720985	0.383741	0.0298896	9.96073e-38	0.00521184	0.0145988	0.721088	0.721088	0.0248539	20	ENSG00000198625	1	204516379	204558120	+
ZNF714	eQTL_eQTLGen	ENSG00000160352	19	21103714	rs12609167	19	21050582	A	G	0.171009	-0.0025	0.007	0.720985	0.154896	0.0121504	3.19031e-37	-0.0161399	0.0452093	0.72109	0.533848	0.207141	20	ENSG00000160352	19	21082159	21125270	+
TMED1	eQTL_BrainMeta	ENSG00000099203.7	19	10834192	rs140789286	19	10836325	T	C	0.0180589	0.0064	0.0179	0.720686	-0.640247	0.103006	5.11229e-10	-0.00999613	0.0280042	0.721128	0.721128	0.113399	19	ENSG00000099203	19	10832067	10836318	-
THEM5	eQTL_eQTLGen	ENSG00000196407	1	151850406	rs11204901	1	151843875	T	C	0.305298	0.002	0.0056	0.720985	0.096139	0.00947462	3.4171e-24	0.0208032	0.0582851	0.72115	0.72115	0.0288583	20	ENSG00000196407	1	151847101	151853712	-
EPHB2	eQTL_GTEx_Brain_Caudate_basal_ganglia	ENSG00000133216.16	1	22710839	rs61768194	1	22815467	T	C	0.685267	-0.002	0.0056	0.720985	0.704751	0.0736066	1.02287e-21	-0.00283788	0.00795159	0.721171	0.721171	0.216544	14	ENSG00000133216	1	22710839	22921500	+
KNG1	eQTL_GTEx_Brain_Frontal_Cortex_BA9	ENSG00000113889.11	3	186717423	rs13095338	3	186717794	C	T	0.308724	-0.002	0.0056	0.720985	-0.778257	0.0819248	2.10587e-21	0.00256985	0.00720065	0.721174	0.721174	0.12858	20	ENSG00000113889	3	186717348	186744410	+
GK5	eQTL_GTEx_Brain_Nucleus_accumbens_basal_ganglia	ENSG00000175066.15	3	142157527	rs13073986	3	142634025	G	A	0.0177782	0.0069	0.0193	0.720708	0.834131	0.138337	1.64244e-09	0.00827208	0.0231785	0.721177	0.721177	0.500513	12	ENSG00000175066	3	142157527	142225592	-
TIAM1	eQTL_BrainMeta	ENSG00000156299.13	21	31339197	rs2300368	21	31460455	T	C	0.104248	0.003	0.0084	0.720985	-0.397521	0.0458597	4.39009e-18	-0.00754678	0.0211489	0.721212	0.196566	0.0536468	20	ENSG00000156299	21	31118416	31559977	-
TEX29	eQTL_GTEx_Brain_Frontal_Cortex_BA9	ENSG00000153495.10	13	111316184	rs942650	13	111327803	C	T	0.31335	-0.002	0.0056	0.720985	0.744545	0.0862329	5.91803e-18	-0.0026862	0.0075278	0.721213	0.721213	0.710091	20	ENSG00000153495	13	111316184	111344249	+
TEX29	eQTL_GTEx_Brain_Cortex	ENSG00000153495.10	13	111316184	rs942650	13	111327803	C	T	0.31335	-0.002	0.0056	0.720985	0.701862	0.0835918	4.60762e-17	-0.00284956	0.00798599	0.721226	0.671759	0.741082	20	ENSG00000153495	13	111316184	111344249	+
TEX29	eQTL_GTEx_Brain_Caudate_basal_ganglia	ENSG00000153495.10	13	111316184	rs1536053	13	111329944	T	C	0.312272	-0.002	0.0056	0.720985	0.601275	0.0818741	2.07467e-13	-0.00332626	0.00932455	0.721301	0.721301	0.724462	5	ENSG00000153495	13	111316184	111344249	+
PSIP1	eQTL_eQTLGen	ENSG00000164985	9	15487530	rs1046388	9	15466035	C	G	0.0991565	0.003	0.0084	0.720985	-0.0886747	0.0121682	3.15991e-13	-0.0338315	0.0948419	0.721305	0.721305	0.157376	20	ENSG00000164985	9	15464066	15510995	-
TEX29	eQTL_GTEx_Brain_Anterior_cingulate_cortex_BA24	ENSG00000153495.10	13	111316184	rs942650	13	111327803	C	T	0.31335	-0.002	0.0056	0.720985	0.679342	0.0943667	6.06741e-13	-0.00294403	0.00825341	0.721313	0.721313	0.898972	13	ENSG00000153495	13	111316184	111344249	+
SCRN2	eQTL_GTEx_Brain_Putamen_basal_ganglia	ENSG00000141295.13	17	47837714	rs59715174	17	47854047	G	A	0.160453	-0.0025	0.007	0.720985	-0.525668	0.0743604	1.55842e-12	0.00475585	0.0133334	0.721325	0.721325	0.0130019	20	ENSG00000141295	17	47837692	47841289	-
RUSC2	eQTL_BrainMeta	ENSG00000198853.12	9	35526005	rs10972501	9	35517297	G	C	0.312248	-0.002	0.0056	0.720985	-0.222983	0.0320111	3.26566e-12	0.0089693	0.025147	0.721336	0.721336	0.854381	20	ENSG00000198853	9	35490111	35561898	+
TEX29	eQTL_GTEx_Brain_Putamen_basal_ganglia	ENSG00000153495.10	13	111316184	rs942650	13	111327803	C	T	0.31335	-0.002	0.0056	0.720985	0.659225	0.095632	5.44927e-12	-0.00303387	0.00850622	0.721343	0.721343	0.953447	13	ENSG00000153495	13	111316184	111344249	+
EPHB2	eQTL_GTEx_Brain_Putamen_basal_ganglia	ENSG00000133216.16	1	22710839	rs61768194	1	22815467	T	C	0.685267	-0.002	0.0056	0.720985	0.571503	0.0863746	3.67644e-11	-0.00349954	0.00981299	0.721374	0.721374	0.229138	6	ENSG00000133216	1	22710839	22921500	+
P2RX4	eQTL_GTEx_Brain_Cerebellar_Hemisphere	ENSG00000135124.14	12	121209857	rs58232824	12	121223562	G	C	0.16425	0.0025	0.007	0.720985	0.521488	0.0834849	4.19772e-10	0.00479397	0.013445	0.721421	0.661783	0.59925	16	ENSG00000135124	12	121210065	121234106	+
RRP12	eQTL_GTEx_Brain_Cortex	ENSG00000052749.13	10	97356701	rs11814021	10	97398629	G	A	0.312292	-0.002	0.0056	0.720985	0.283167	0.0458333	6.48365e-10	-0.00706297	0.0198093	0.72143	0.72143	0.0585776	20	ENSG00000052749	10	97356358	97426076	-
SCRN2	eQTL_GTEx_Brain_Frontal_Cortex_BA9	ENSG00000141295.13	17	47837714	rs59715174	17	47854047	G	A	0.160453	-0.0025	0.007	0.720985	-0.325509	0.0537401	1.38601e-09	0.00768028	0.0215421	0.721448	0.721448	0.0311364	20	ENSG00000141295	17	47837692	47841289	-
ARAP2	eQTL_GTEx_Brain_Spinal_cord_cervical_c-1	ENSG00000047365.11	4	35948221	rs6531431	4	36336102	T	A	0.679035	-0.002	0.0056	0.720985	-0.380491	0.0646838	4.04541e-09	0.00525637	0.0147449	0.721476	0.721476	0.610125	17	ENSG00000047365	4	35948221	36244514	-
KIAA1671	eQTL_GTEx_Brain_Cortex	ENSG00000197077.13	22	24952730	rs2142840	22	25111628	C	G	0.317379	0.002	0.0056	0.720985	-0.325793	0.0581083	2.06283e-08	-0.00613887	0.0172237	0.721526	0.721526	0.682322	20	ENSG00000197077	22	24952716	25197448	+
SIL1	eQTL_GTEx_Brain_Cortex	ENSG00000120725.12	5	138946720	rs1368425	5	138944528	G	A	0.303421	0.002	0.0056	0.720985	0.328237	0.0587036	2.25211e-08	0.00609316	0.0170956	0.721529	0.721529	0.504966	20	ENSG00000120725	5	138946724	139293557	-
ZNF521	eQTL_BrainMeta	ENSG00000198795.11	18	25207057	rs77351656	18	25067817	A	G	0.1119	0.003	0.0084	0.720985	-0.264221	0.0476237	2.88792e-08	-0.0113541	0.0318573	0.721537	0.721537	0.658372	10	ENSG00000198795	18	25061924	25352190	-
KLK1	eQTL_eQTLGen	ENSG00000167748	19	50821466	rs2288417	19	50804800	C	A	0.10008	-0.0031	0.0087	0.7216	0.248746	0.0124878	2.7739e-88	-0.0124625	0.034981	0.721642	0.484631	0.514289	20	ENSG00000167748	19	50819146	50823787	-
TRDMT1	eQTL_eQTLGen	ENSG00000107614	10	17169695	rs7092936	10	17192766	A	G	0.153	-0.0026	0.0073	0.721718	-0.237026	0.0113288	3.34822e-97	0.0109693	0.0308028	0.721756	0.997773	0.654423	13	ENSG00000107614	10	17137336	17202054	-
SLC8A3	eQTL_eQTLGen	ENSG00000100678	14	70116642	rs61978213	14	70187041	A	G	0.04085	0.0047	0.0132	0.721795	-0.540749	0.0238592	1.01069e-113	-0.00869165	0.0244136	0.721828	0.416774	0.462896	20	ENSG00000100678	14	70044215	70189070	-
U2AF1L4	eQTL_GTEx_Brain_Cerebellar_Hemisphere	ENSG00000161265.14	19	35742464	rs10401156	19	35763801	T	C	0.142095	0.0026	0.0073	0.721718	0.728866	0.0742733	9.86903e-23	0.00356719	0.0100222	0.721893	0.721893	0.202291	14	ENSG00000161265	19	35742464	35745445	-
ZDHHC7	eQTL_eQTLGen	ENSG00000153786	16	84992855	rs6564093	16	85006126	A	G	0.260538	0.0021	0.0059	0.721891	0.438664	0.00893713	0	0.00478726	0.0134503	0.721898	0.133843	0.0329137	20	ENSG00000153786	16	84974175	85011535	-
MGAT3	eQTL_BrainMeta	ENSG00000128268.12	22	39474603	rs5757684	22	39455579	G	A	0.246213	0.0021	0.0059	0.721891	-0.444377	0.0336457	7.93742e-40	-0.00472572	0.0132818	0.721988	0.987142	0.357058	20	ENSG00000128268	22	39457012	39492194	+
SWSAP1	eQTL_eQTLGen	ENSG00000173928	19	11375808	rs322137	19	11318112	T	C	0.261883	0.0021	0.0059	0.721891	0.123711	0.0100184	4.96902e-35	0.016975	0.0477116	0.722002	0.161427	0.858984	20	ENSG00000173928	19	11374666	11376951	+
ADCK1	eQTL_GTEx_Brain_Cerebellum	ENSG00000063761.15	14	77800083	rs11159308	14	77908440	A	G	0.25878	-0.0021	0.0059	0.721891	-0.741385	0.0684213	2.33476e-27	0.00283254	0.00796237	0.722035	0.722035	0.49136	20	ENSG00000063761	14	77800109	77935014	+
ADCK1	eQTL_GTEx_Brain_Cerebellar_Hemisphere	ENSG00000063761.15	14	77800083	rs11159308	14	77908440	A	G	0.25878	-0.0021	0.0059	0.721891	-0.587372	0.0588899	1.97937e-23	0.00357525	0.0100511	0.722061	0.722061	0.57362	20	ENSG00000063761	14	77800109	77935014	+
ZNF577	eQTL_GTEx_Brain_Anterior_cingulate_cortex_BA24	ENSG00000161551.14	19	51804816	rs7252110	19	51848762	T	C	0.25909	-0.0021	0.0059	0.721891	-0.595295	0.0723654	1.93192e-16	0.00352766	0.00992033	0.72214	0.301466	0.222367	20	ENSG00000161551	19	51804816	51890950	-
USP44	eQTL_GTEx_Brain_Cerebellum	ENSG00000136014.11	12	95516560	rs7304754	12	95559982	C	T	0.146234	-0.0026	0.0073	0.721718	0.513338	0.0854203	1.86032e-09	-0.00506489	0.0142456	0.722185	0.722185	0.539954	20	ENSG00000136014	12	95516560	95551476	-
GNB5	eQTL_eQTLGen	ENSG00000069966	15	52153246	rs139800420	15	52172539	A	G	0.0377264	-0.0048	0.0135	0.722173	0.68186	0.02207	1.37988e-209	-0.00703957	0.0198001	0.722191	0.168045	0.39108	20	ENSG00000069966	15	52115100	52191392	-
ACAT1	eQTL_BrainMeta	ENSG00000075239.14	11	108132149	rs12226342	11	108134616	T	C	0.292702	-0.0021	0.0059	0.721891	0.318696	0.0425807	7.18185e-14	-0.00658936	0.0185339	0.722192	0.931329	0.465249	20	ENSG00000075239	11	108116695	108147603	+
WSCD1	eQTL_eQTLGen	ENSG00000179314	17	6091117	rs4264439	17	6068319	T	C	0.275626	0.0021	0.0059	0.721891	-0.0631821	0.00912192	4.31678e-12	-0.0332373	0.0935041	0.722243	0.722243	0.610163	13	ENSG00000179314	17	6057807	6124427	+
U2AF1L4	eQTL_GTEx_Brain_Cortex	ENSG00000161265.14	19	35742464	rs10401156	19	35763801	T	C	0.142095	0.0026	0.0073	0.721718	0.515276	0.0918131	1.99736e-08	0.00504584	0.0141957	0.722253	0.722253	0.872133	8	ENSG00000161265	19	35742464	35745445	-
TAB1	eQTL_GTEx_Brain_Cerebellar_Hemisphere	ENSG00000100324.13	22	39399741	rs5757673	22	39441915	C	T	0.74995	-0.0021	0.0059	0.721891	0.354364	0.0572968	6.22191e-10	-0.00592611	0.0166771	0.722332	0.722332	0.336968	15	ENSG00000100324	22	39399778	39437060	+
ADCK1	eQTL_GTEx_Brain_Hippocampus	ENSG00000063761.15	14	77800083	rs11159308	14	77908440	A	G	0.25878	-0.0021	0.0059	0.721891	-0.33874	0.0619814	4.62412e-08	0.00619945	0.0174544	0.722455	0.722455	0.655462	15	ENSG00000063761	14	77800109	77935014	+
ZNF783	eQTL_BrainMeta	ENSG00000204946.10	7	149279737	rs917120	7	149236981	A	C	0.0924197	0.0032	0.009	0.722173	0.356302	0.0519981	7.27173e-12	0.00898115	0.0252935	0.722531	0.435294	0.523416	20	ENSG00000204946	7	149262171	149297302	+
NSG1	eQTL_eQTLGen	ENSG00000168824	4	4383599	rs6843595	4	4350003	G	A	0.230392	-0.0022	0.0062	0.72271	-0.962161	0.0088754	0	0.00228652	0.00644386	0.722712	0.679178	0.0291034	20	ENSG00000168824	4	4348140	4419058	+
HRAS	eQTL_eQTLGen	ENSG00000174775	11	534764	rs1870726	11	539648	A	G	0.225929	0.0022	0.0062	0.72271	-0.315593	0.011736	2.79715e-159	-0.006971	0.0196473	0.722734	0.342971	0.0438675	20	ENSG00000174775	11	532242	537321	-
KIAA1109	eQTL_BrainMeta	ENSG00000138688.16	4	122257545	rs56313700	4	122366418	A	C	0.219039	0.0022	0.0062	0.72271	-0.628279	0.0371861	4.85265e-64	-0.00350163	0.0098704	0.722769	0.973157	0.417706	20	ENSG00000138688	4	122152331	122364167	+
CSTF2T	eQTL_BrainMeta	ENSG00000177613.9	10	51697540	rs11601	10	51697364	A	G	0.222131	-0.0022	0.0062	0.72271	-0.492184	0.0372729	8.22416e-40	0.00446988	0.0126015	0.722806	0.404617	0.308124	20	ENSG00000177613	10	51695486	51699595	-
ZNF248	eQTL_BrainMeta	ENSG00000198105.16	10	37817316	rs4934888	10	37650237	T	G	0.0813	0.0033	0.0093	0.72271	0.757165	0.0664377	4.34687e-30	0.00435836	0.0122886	0.722839	0.722839	0.695191	3	ENSG00000198105	10	37776526	37858106	-
TP53TG5	eQTL_eQTLGen	ENSG00000124251	20	45390223	rs2741629	20	45381496	A	G	0.229315	-0.0022	0.0062	0.72271	-0.103567	0.00964616	6.85224e-27	0.0212423	0.0598973	0.722855	0.722855	0.702661	20	ENSG00000124251	20	45372557	45407889	-
SESN1	eQTL_eQTLGen	ENSG00000080546	6	109040628	rs1424479	6	109034587	T	G	0.121391	-0.0028	0.0079	0.723016	0.599575	0.0113848	0	-0.00466997	0.0131763	0.723022	0.0800225	0.615703	20	ENSG00000080546	6	108984309	109094846	-
TRIM29	eQTL_BrainMeta	ENSG00000137699.17	11	120148408	rs4938788	11	120171373	A	G	0.122646	0.0028	0.0079	0.723016	0.961766	0.0460595	7.98042e-97	0.00291131	0.00821524	0.723055	0.469516	0.930234	20	ENSG00000137699	11	120111286	120185529	-
INPP1	eQTL_GTEx_Brain_Anterior_cingulate_cortex_BA24	ENSG00000151689.12	2	190343470	rs3791813	2	190353645	G	A	0.239133	0.0022	0.0062	0.72271	0.517201	0.0768599	1.7067e-11	0.00425367	0.0120043	0.723079	0.723079	0.048836	20	ENSG00000151689	2	190343570	190371665	+
CIB1	eQTL_GTEx_Brain_Cortex	ENSG00000185043.10	15	90229975	rs3829490	15	90229827	T	C	0.225816	0.0022	0.0062	0.72271	0.292745	0.0449095	7.099e-11	0.00751507	0.0212102	0.723104	0.723104	0.240208	19	ENSG00000185043	15	90229975	90234047	-
ACTN1	eQTL_GTEx_Brain_Cerebellum	ENSG00000072110.13	14	68874143	rs11620922	14	68978340	C	G	0.228818	0.0022	0.0062	0.72271	-0.51599	0.0797001	9.53489e-11	-0.00426365	0.0120338	0.723109	0.723109	0.380296	7	ENSG00000072110	14	68874128	68979440	-
CCDC154	eQTL_GTEx_Brain_Frontal_Cortex_BA9	ENSG00000197599.12	16	1434383	rs4984837	16	1431864	G	C	0.869451	-0.0028	0.0079	0.723016	-1.0371	0.104359	2.85036e-23	0.00269984	0.00762224	0.723185	0.604759	0.821819	20	ENSG00000197599	16	1434383	1444556	-
ARHGAP8	eQTL_BrainMeta	ENSG00000241484.10	22	44807673	rs743893	22	44736443	G	A	0.11416	-0.0028	0.0079	0.723016	-0.405242	0.0436579	1.65986e-20	0.00690945	0.0195087	0.72321	0.466136	0.646759	19	ENSG00000241484	22	44752558	44862788	+
ARSA	eQTL_eQTLGen	ENSG00000100299	22	50625464	rs6151429	22	50625049	C	T	0.0782	-0.0034	0.0096	0.723214	-0.903755	0.0150632	0	0.00376208	0.0106225	0.723219	0.0297358	0.932465	20	ENSG00000100299	22	50622754	50628173	-
DHDH	eQTL_BrainMeta	ENSG00000104808.8	19	48939334	rs73575955	19	48939286	C	A	0.0122574	0.0073	0.0206	0.723062	0.791192	0.0970391	3.54026e-16	0.00922658	0.0260612	0.723313	0.729992			ENSG00000104808	19	48933699	48944969	+
ARSA	eQTL_GTEx_Brain_Hippocampus	ENSG00000100299.17	22	50622754	rs6151429	22	50625049	C	T	0.0782	-0.0034	0.0096	0.723214	-1.01025	0.133828	4.38991e-14	0.0033655	0.00951305	0.723506	0.723506	0.293026	19	ENSG00000100299	22	50622754	50628173	-
ARSA	eQTL_GTEx_Brain_Caudate_basal_ganglia	ENSG00000100299.17	22	50622754	rs6151429	22	50625049	C	T	0.0782	-0.0034	0.0096	0.723214	-0.744529	0.099746	8.37775e-14	0.00456665	0.0129086	0.723512	0.723512	0.854345	11	ENSG00000100299	22	50622754	50628173	-
ARSA	eQTL_GTEx_Brain_Putamen_basal_ganglia	ENSG00000100299.17	22	50622754	rs6151429	22	50625049	C	T	0.0782	-0.0034	0.0096	0.723214	-0.910031	0.135953	2.17586e-11	0.00373614	0.0105638	0.723585	0.723585	0.779719	12	ENSG00000100299	22	50622754	50628173	-
ARSA	eQTL_GTEx_Brain_Cortex	ENSG00000100299.17	22	50622754	rs6151429	22	50625049	C	T	0.0782	-0.0034	0.0096	0.723214	-0.723552	0.111822	9.76189e-11	0.00469904	0.0132877	0.723611	0.723611	0.867794	11	ENSG00000100299	22	50622754	50628173	-
ARSA	eQTL_GTEx_Brain_Hypothalamus	ENSG00000100299.17	22	50622754	rs6151429	22	50625049	C	T	0.0782	-0.0034	0.0096	0.723214	-0.922587	0.144882	1.91694e-10	0.00368529	0.0104216	0.723624	0.723624	0.100044	11	ENSG00000100299	22	50622754	50628173	-
ARSA	eQTL_GTEx_Brain_Spinal_cord_cervical_c-1	ENSG00000100299.17	22	50622754	rs6151429	22	50625049	C	T	0.0782	-0.0034	0.0096	0.723214	-0.836949	0.134083	4.31896e-10	0.00406237	0.0114887	0.72364	0.72364	0.803849	10	ENSG00000100299	22	50622754	50628173	-
DAP	eQTL_GTEx_Brain_Cerebellum	ENSG00000112977.15	5	10679230	rs2964800	5	10785267	T	C	0.196505	0.0023	0.0065	0.723454	0.421887	0.0541508	6.64998e-15	0.0054517	0.0154229	0.723727	0.723727	0.471023	20	ENSG00000112977	5	10679230	10761234	-
ARSA	eQTL_GTEx_Brain_Substantia_nigra	ENSG00000100299.17	22	50622754	rs6151429	22	50625049	C	T	0.0782	-0.0034	0.0096	0.723214	-1.05696	0.186333	1.40801e-08	0.00321677	0.00910034	0.72373	0.72373	0.763875	10	ENSG00000100299	22	50622754	50628173	-
ARSA	eQTL_GTEx_Brain_Frontal_Cortex_BA9	ENSG00000100299.17	22	50622754	rs6151429	22	50625049	C	T	0.0782	-0.0034	0.0096	0.723214	-0.686345	0.124409	3.45183e-08	0.00495378	0.0140159	0.723759	0.723759	0.748868	9	ENSG00000100299	22	50622754	50628173	-
UBAC2	eQTL_BrainMeta	ENSG00000134882.16	13	99293639	rs9557179	13	99223911	G	A	0.123323	-0.0029	0.0082	0.723595	-0.432953	0.0484978	4.36622e-19	0.00669819	0.0189546	0.723803	0.723803	0.186701	20	ENSG00000134882	13	99200774	99386504	+
TGFB3	eQTL_eQTLGen	ENSG00000119699	14	75970554	rs146047341	14	75982578	A	G	0.04025	0.0047	0.0133	0.723801	-0.620411	0.0207374	1.16557e-196	-0.00757562	0.0214389	0.723819	0.438122	0.382449	20	ENSG00000119699	14	75958097	75983011	-
TTC21A	eQTL_GTEx_Brain_Cortex	ENSG00000168026.18	3	39109085	rs28362642	3	39108012	G	A	0.113908	0.0029	0.0082	0.723595	0.661635	0.0902391	2.26707e-13	0.00438308	0.0124079	0.723903	0.723903	0.764294	20	ENSG00000168026	3	39107680	39138903	+
CCDC169	eQTL_GTEx_Brain_Anterior_cingulate_cortex_BA24	ENSG00000242715.7	13	36222008	rs9546924	13	36256161	T	C	0.193755	-0.0023	0.0065	0.723454	-0.584291	0.0972816	1.89946e-09	0.00393639	0.0111439	0.723913	0.723913	0.490455	20	ENSG00000242715	13	36222008	36297840	-
SSBP3	eQTL_BrainMeta	ENSG00000157216.16	1	54319456	rs7554193	1	54280667	G	C	0.197626	0.0023	0.0065	0.723454	0.212549	0.0370214	9.39744e-09	0.010821	0.0306391	0.723957	0.723957	0.170829	4	ENSG00000157216	1	54225433	54413479	-
EEF2	eQTL_BrainMeta	ENSG00000167658.16	19	3980760	rs36527	19	3977488	A	G	0.192944	0.0023	0.0065	0.723454	-0.19324	0.0340295	1.35804e-08	-0.0119023	0.0337022	0.723968	0.723968	0.206039	20	ENSG00000167658	19	3976056	3985463	-
LILRB1	eQTL_eQTLGen	ENSG00000104972	19	54627343	rs10416070	19	54635114	A	G	0.0977376	-0.003	0.0085	0.724132	0.706696	0.0139119	0	-0.00424511	0.0120281	0.724139	0.945788	0.738432	20	ENSG00000104972	19	54617158	54638022	+
ESPNL	eQTL_BrainMeta	ENSG00000144488.15	2	238116813	rs3816348	2	238099426	A	G	0.0688773	0.0036	0.0102	0.724132	1.13265	0.0586902	5.49634e-83	0.00317839	0.00900693	0.724177	0.562886	0.890343	20	ENSG00000144488	2	238100340	238133287	+
DENND4A	eQTL_BrainMeta	ENSG00000174485.16	15	65725170	rs1061554	15	65792085	G	A	0.176998	-0.0024	0.0068	0.724132	0.488499	0.0399166	1.94781e-34	-0.00491301	0.013926	0.724243	0.724243	0.445024	20	ENSG00000174485	15	65658046	65792293	-
TMEM235	eQTL_GTEx_Brain_Caudate_basal_ganglia	ENSG00000204278.12	17	78231310	rs75817541	17	78241305	T	C	0.026977	0.0059	0.0167	0.723869	-0.767492	0.123384	4.961e-10	-0.00768738	0.0217943	0.724295	0.724295	0.288306	4	ENSG00000204278	17	78231310	78240987	+
KCNMB3	eQTL_BrainMeta	ENSG00000171121.16	3	179251846	rs113000836	3	179262616	G	A	0.178654	-0.0024	0.0068	0.724132	0.370856	0.0390227	2.02741e-21	-0.00647151	0.0183486	0.724315	0.806873	0.257116	20	ENSG00000171121	3	179236691	179267002	-
TMEM235	eQTL_GTEx_Brain_Putamen_basal_ganglia	ENSG00000204278.12	17	78231310	rs75817541	17	78241305	T	C	0.026977	0.0059	0.0167	0.723869	-0.953453	0.15813	1.64423e-09	-0.00618803	0.0175453	0.724322	0.34642	0.434789	5	ENSG00000204278	17	78231310	78240987	+
LAYN	eQTL_eQTLGen	ENSG00000204381	11	111551012	rs117895420	11	111542686	T	C	0.0230253	-0.006	0.017	0.724132	0.320212	0.0378063	2.4581e-17	-0.0187376	0.0531359	0.724362	0.724362	0.813918	10	ENSG00000204381	11	111540280	111561745	+
PKIA	eQTL_BrainMeta	ENSG00000171033.13	8	78560803	rs71514857	8	78524383	C	G	0.0977293	-0.003	0.0085	0.724132	0.360814	0.0477566	4.18009e-14	-0.00831454	0.0235835	0.724421	0.724421	0.189421	20	ENSG00000171033	8	78516340	78605267	+
APOL4	eQTL_GTEx_Brain_Hypothalamus	ENSG00000100336.17	22	36189124	rs6000182	22	36202255	T	C	0.0958484	0.003	0.0085	0.724132	-0.776513	0.115842	2.03871e-11	-0.00386343	0.0109615	0.724499	0.724499	0.17411	6	ENSG00000100336	22	36189124	36204840	-
ESPNL	eQTL_GTEx_Brain_Cortex	ENSG00000144488.14	2	238100157	rs3816348	2	238099426	A	G	0.0688773	0.0036	0.0102	0.724132	0.897417	0.150955	2.7657e-09	0.00401151	0.011386	0.724598	0.724598	0.702558	19	ENSG00000144488	2	238100340	238133287	+
TGFBRAP1	eQTL_BrainMeta	ENSG00000135966.13	2	105297063	rs2679833	2	105280804	C	T	0.03325	0.0049	0.0139	0.72445	0.766124	0.0821286	1.07535e-20	0.00639583	0.0181562	0.724638	0.724638	0.00784313	11	ENSG00000135966	2	105264391	105329735	-
PRIM2	eQTL_eQTLGen	ENSG00000146143	6	57480828	rs61486323	6	57944878	G	A	0.112563	0.003	0.0085	0.724132	0.111281	0.0196394	1.46e-08	0.0269588	0.0765312	0.724644	0.724644	0.977525	4	ENSG00000146143	6	57314805	57646850	+
METTL18	eQTL_BrainMeta	ENSG00000171806.12	1	169793746	rs12143057	1	169874952	C	T	0.0923462	0.0031	0.0088	0.724634	-1.30854	0.0454422	2.43397e-182	-0.00236906	0.00672558	0.724653	0.670839	0.617097	5	ENSG00000171806	1	169792529	169794963	-
PRCD	eQTL_GTEx_Brain_Cerebellum	ENSG00000214140.10	17	76538064	rs4232870	17	76545047	G	A	0.565848	-0.0024	0.0068	0.724132	-0.293577	0.0531682	3.35807e-08	0.00817503	0.0232098	0.724672	0.724672	0.612695	10	ENSG00000214140	17	76527586	76553578	+
SCRN2	eQTL_eQTLGen	ENSG00000141295	17	47839490	rs11079797	17	47834936	T	C	0.1609	-0.0025	0.0071	0.724754	-0.681298	0.0150911	0	0.00366947	0.0104216	0.724762	0.00526398	0.0127938	20	ENSG00000141295	17	47837692	47841289	-
ZNF37A	eQTL_eQTLGen	ENSG00000075407	10	38122314	rs2384732	10	38165993	G	A	0.159619	-0.0025	0.0071	0.724754	0.262971	0.0200081	1.86176e-39	-0.00950675	0.0270089	0.724849	0.615124	0.598388	20	ENSG00000075407	10	38094334	38150293	+
NAALAD2	eQTL_eQTLGen	ENSG00000077616	11	90162204	rs7108196	11	90107954	A	T	0.15894	0.0025	0.0071	0.724754	0.131154	0.0109461	4.42607e-33	0.0190616	0.0541582	0.724868	0.227628	0.969444	20	ENSG00000077616	11	90131515	90192894	+
METTL18	eQTL_GTEx_Brain_Nucleus_accumbens_basal_ganglia	ENSG00000171806.11	1	169792529	rs12143057	1	169874952	C	T	0.0923462	0.0031	0.0088	0.724634	-0.782983	0.108505	5.3512e-13	-0.00395922	0.0112525	0.724948	0.724948	0.767887	9	ENSG00000171806	1	169792529	169794963	-
NUDT14	eQTL_eQTLGen	ENSG00000183828	14	105177125	rs11625865	14	105178084	G	A	0.38875	0.0019	0.0054	0.724949	-0.187485	0.00913607	1.38668e-93	-0.0101341	0.0288065	0.724988	0.813842	0.167919	20	ENSG00000183828	14	105172938	105181323	-
CBR3	eQTL_BrainMeta	ENSG00000159231.6	21	36140820	rs4816521	21	36138440	G	A	0.362867	0.0019	0.0054	0.724949	-0.613545	0.0316116	6.49873e-84	-0.00309676	0.00880276	0.724993	0.108879	0.55594	20	ENSG00000159231	21	36135079	36146562	+
SCRN2	eQTL_GTEx_Brain_Nucleus_accumbens_basal_ganglia	ENSG00000141295.13	17	47837714	rs11079797	17	47834936	T	C	0.1609	-0.0025	0.0071	0.724754	-0.416691	0.0547776	2.80614e-14	0.00599965	0.0170572	0.725036	0.725036	0.0130768	20	ENSG00000141295	17	47837692	47841289	-
ELAC2	eQTL_GTEx_Brain_Cerebellum	ENSG00000006744.18	17	12992391	rs1044564	17	12992667	C	G	0.624512	-0.0019	0.0054	0.724949	0.598693	0.050031	5.32583e-33	-0.00317358	0.00902355	0.725063	0.725063	0.577251	20	ENSG00000006744	17	12991612	13018065	-
DNAJC10	eQTL_BrainMeta	ENSG00000077232.19	2	182755359	rs288256	2	182740073	A	G	0.383325	0.0019	0.0054	0.724949	-0.381813	0.0320907	1.21302e-32	-0.00497626	0.0141492	0.725065	0.756069	0.562501	20	ENSG00000077232	2	182716255	182794464	+
NUDT14	eQTL_GTEx_Brain_Cortex	ENSG00000183828.14	14	105172938	rs11625865	14	105178084	A	G	0.61125	-0.0019	0.0054	0.724949	0.46069	0.0392933	9.56018e-32	-0.00412425	0.0117268	0.725068	0.742748	0.356393	20	ENSG00000183828	14	105172938	105181323	-
FTCDNL1	eQTL_GTEx_Brain_Caudate_basal_ganglia	ENSG00000226124.6	2	199760544	rs13008446	2	199763777	A	G	0.651741	-0.0019	0.0054	0.724949	-0.864162	0.0771178	3.82133e-29	0.00219866	0.00625191	0.725079	0.751516	0.383036	20	ENSG00000226124	2	199760544	199851192	-
NUDT14	eQTL_GTEx_Brain_Frontal_Cortex_BA9	ENSG00000183828.14	14	105172938	rs10140111	14	105177945	G	C	0.612372	-0.0019	0.0054	0.724949	0.554884	0.0495713	4.37948e-29	-0.00342414	0.00973657	0.72508	0.72508	0.330466	19	ENSG00000183828	14	105172938	105181323	-
NUDT14	eQTL_GTEx_Brain_Hippocampus	ENSG00000183828.14	14	105172938	rs10140111	14	105177945	G	C	0.612372	-0.0019	0.0054	0.724949	0.561289	0.0541827	3.80128e-25	-0.00338507	0.00962626	0.725101	0.725101	0.458869	13	ENSG00000183828	14	105172938	105181323	-
LRRC46	eQTL_GTEx_Brain_Cerebellar_Hemisphere	ENSG00000141294.9	17	47831627	rs11079797	17	47834936	T	C	0.1609	-0.0025	0.0071	0.724754	0.534249	0.0786019	1.06894e-11	-0.00467947	0.0133075	0.725107	0.290088	0.00676213	20	ENSG00000141294	17	47831634	47837719	+
ELAC2	eQTL_GTEx_Brain_Caudate_basal_ganglia	ENSG00000006744.18	17	12992391	rs1044564	17	12992667	C	G	0.624512	-0.0019	0.0054	0.724949	0.567068	0.0559959	4.19517e-24	-0.00335057	0.00952841	0.725109	0.725109	0.617569	20	ENSG00000006744	17	12991612	13018065	-
ELAC2	eQTL_GTEx_Brain_Frontal_Cortex_BA9	ENSG00000006744.18	17	12992391	rs1044564	17	12992667	C	G	0.624512	-0.0019	0.0054	0.724949	0.642094	0.0642545	1.6358e-23	-0.00295907	0.00841519	0.725113	0.725113	0.671701	20	ENSG00000006744	17	12991612	13018065	-
TCIM	eQTL_BrainMeta	ENSG00000176907.5	8	40154396	rs55676129	8	40135079	A	G	0.375867	0.0019	0.0054	0.724949	-0.289958	0.0296449	1.35813e-22	-0.00655268	0.0186354	0.72512	0.922304	0.850591	15	ENSG00000176907	8	40153482	40155310	+
ZNF83	eQTL_GTEx_Brain_Cortex	ENSG00000167766.18	19	52594060	rs67710655	19	52618598	C	T	0.350806	0.0019	0.0054	0.724949	0.463896	0.0474382	1.38622e-22	0.00409575	0.0116481	0.72512	0.789459	0.789465	20	ENSG00000167766	19	52594060	52690504	-
PLCB1	eQTL_BrainMeta	ENSG00000182621.18	20	8522805	rs4496390	20	8780421	A	G	0.36068	0.0019	0.0054	0.724949	-0.29342	0.0319009	3.65073e-20	-0.00647535	0.0184171	0.725142	0.268392	0.586357	20	ENSG00000182621	20	8077251	8968360	+
SLC39A6	eQTL_eQTLGen	ENSG00000141424	18	36118958	rs7242481	18	36129254	A	G	0.34885	0.0019	0.0054	0.724949	0.0742012	0.00831759	4.62099e-19	0.0256061	0.0728317	0.725154	0.749092	0.824199	20	ENSG00000141424	18	36108531	36129385	-
CHKB	eQTL_GTEx_Brain_Cortex	ENSG00000100288.19	22	50578949	rs963980	22	50583688	A	C	0.644878	-0.0019	0.0054	0.724949	0.548772	0.0625692	1.77649e-18	-0.00346228	0.00984807	0.725162	0.380183	0.525956	20	ENSG00000100288	22	50578959	50601455	-
ELAC2	eQTL_GTEx_Brain_Nucleus_accumbens_basal_ganglia	ENSG00000006744.18	17	12992391	rs1044564	17	12992667	C	G	0.624512	-0.0019	0.0054	0.724949	0.427977	0.0502679	1.68136e-17	-0.00443949	0.0126283	0.725174	0.725174	0.743397	19	ENSG00000006744	17	12991612	13018065	-
SYNE2	eQTL_BrainMeta	ENSG00000054654.19	14	63994166	rs7152280	14	63914020	A	T	0.37761	0.0019	0.0054	0.724949	0.279592	0.032902	1.9338e-17	0.00679562	0.0193304	0.725175	0.725175	0.828906	20	ENSG00000054654	14	63761899	64226433	+
ELAC2	eQTL_GTEx_Brain_Substantia_nigra	ENSG00000006744.18	17	12992391	rs1044564	17	12992667	C	G	0.624512	-0.0019	0.0054	0.724949	0.499038	0.0604199	1.4628e-16	-0.00380733	0.0108306	0.725189	0.725189	0.640114	18	ENSG00000006744	17	12991612	13018065	-
FTCDNL1	eQTL_GTEx_Brain_Hippocampus	ENSG00000226124.6	2	199760544	rs13008446	2	199763777	A	G	0.651741	-0.0019	0.0054	0.724949	-0.720257	0.0885456	4.14319e-16	0.00263795	0.00750433	0.725196	0.725196	0.348002	20	ENSG00000226124	2	199760544	199851192	-
ZNF83	eQTL_GTEx_Brain_Hippocampus	ENSG00000167766.18	19	52594060	rs7256557	19	52615913	A	G	0.354009	0.0019	0.0054	0.724949	0.508193	0.0631925	8.83976e-16	0.00373874	0.010636	0.725202	0.78944	0.52993	20	ENSG00000167766	19	52594060	52690504	-
FTCDNL1	eQTL_GTEx_Brain_Frontal_Cortex_BA9	ENSG00000226124.6	2	199760544	rs13008446	2	199763777	A	G	0.651741	-0.0019	0.0054	0.724949	-0.68868	0.0874025	3.28942e-15	0.0027589	0.0078489	0.725212	0.725212	0.455786	20	ENSG00000226124	2	199760544	199851192	-
OR51B6	eQTL_BrainMeta	ENSG00000176239.7	11	5351977	rs7939144	11	5886062	T	C	0.353946	0.0019	0.0054	0.724949	0.478357	0.0611137	4.98349e-15	0.00397193	0.0113	0.725216	0.725216	0.667397	20	ENSG00000176239	11	5351508	5352446	+
ZNF83	eQTL_GTEx_Brain_Caudate_basal_ganglia	ENSG00000167766.18	19	52594060	rs7256557	19	52615913	A	G	0.354009	0.0019	0.0054	0.724949	0.522935	0.0683533	2.0024e-14	0.00363334	0.0103372	0.725228	0.725228	0.771362	20	ENSG00000167766	19	52594060	52690504	-
ELAC2	eQTL_GTEx_Brain_Anterior_cingulate_cortex_BA24	ENSG00000006744.18	17	12992391	rs1044564	17	12992667	C	G	0.624512	-0.0019	0.0054	0.724949	0.536392	0.070162	2.08859e-14	-0.00354219	0.0100779	0.725228	0.725228	0.706316	20	ENSG00000006744	17	12991612	13018065	-
FTCDNL1	eQTL_GTEx_Brain_Hypothalamus	ENSG00000226124.6	2	199760544	rs13008446	2	199763777	A	G	0.651741	-0.0019	0.0054	0.724949	-0.593607	0.0780817	2.90722e-14	0.00320077	0.00910667	0.725232	0.751656	0.450356	20	ENSG00000226124	2	199760544	199851192	-
MRTFA	eQTL_BrainMeta	ENSG00000196588.20	22	40523500	rs4257482	22	40552657	G	A	0.351672	-0.0019	0.0054	0.724949	0.260009	0.0345385	5.14915e-14	-0.00730744	0.0207912	0.725237	0.725237	0.0388195	20	ENSG00000196588	22	40410281	40636719	-
CHKB	eQTL_GTEx_Brain_Frontal_Cortex_BA9	ENSG00000100288.19	22	50578949	rs963980	22	50583688	A	C	0.644878	-0.0019	0.0054	0.724949	0.414569	0.0558597	1.15708e-13	-0.00458307	0.0130402	0.725245	0.725245	0.559755	20	ENSG00000100288	22	50578959	50601455	-
FTCDNL1	eQTL_GTEx_Brain_Cerebellum	ENSG00000226124.6	2	199760544	rs13008446	2	199763777	A	G	0.651741	-0.0019	0.0054	0.724949	-0.583503	0.0804989	4.21164e-13	0.0032562	0.00926535	0.72526	0.72526	0.413303	20	ENSG00000226124	2	199760544	199851192	-
FTCDNL1	eQTL_GTEx_Brain_Anterior_cingulate_cortex_BA24	ENSG00000226124.6	2	199760544	rs13008446	2	199763777	A	G	0.651741	-0.0019	0.0054	0.724949	-0.689074	0.0956883	5.96708e-13	0.00275732	0.00784595	0.725264	0.725264	0.403007	20	ENSG00000226124	2	199760544	199851192	-
PKN1	eQTL_BrainMeta	ENSG00000123143.13	19	14452460	rs11673477	19	14455423	A	G	0.385609	0.0019	0.0054	0.724949	0.204227	0.0285331	8.21331e-13	0.00930338	0.0264731	0.725268	0.937929	0.312026	20	ENSG00000123143	19	14433053	14471867	+
SORCS1	eQTL_BrainMeta	ENSG00000108018.15	10	106869098	rs11193102	10	106920631	A	C	0.359404	-0.0019	0.0054	0.724949	-0.257208	0.0363538	1.49293e-12	0.007387	0.0210206	0.725275	0.725275	0.166944	10	ENSG00000108018	10	106573663	107164706	-
ZNF83	eQTL_GTEx_Brain_Substantia_nigra	ENSG00000167766.18	19	52594060	rs7256557	19	52615913	A	G	0.354009	0.0019	0.0054	0.724949	0.587495	0.0851993	5.36623e-12	0.00323407	0.00920353	0.725292	0.82572	0.604518	17	ENSG00000167766	19	52594060	52690504	-
ZNF589	eQTL_GTEx_Brain_Anterior_cingulate_cortex_BA24	ENSG00000164048.13	3	48241100	rs11130163	3	48271168	C	T	0.355985	0.0019	0.0054	0.724949	0.711978	0.10431	8.75794e-12	0.00266862	0.00759457	0.725299	0.725299	0.175573	20	ENSG00000164048	3	48241100	48299253	+
CEP72	eQTL_BrainMeta	ENSG00000112877.8	5	639754	rs16900955	5	664837	A	G	0.0264211	-0.0058	0.0165	0.725202	-1.16333	0.0952852	2.78384e-34	0.00498567	0.0141892	0.725311	0.725311	0.0559935	17	ENSG00000112877	5	612340	667168	+
ZNF83	eQTL_GTEx_Brain_Hypothalamus	ENSG00000167766.18	19	52594060	rs7256557	19	52615913	A	G	0.354009	0.0019	0.0054	0.724949	0.508922	0.0760156	2.1572e-11	0.00373338	0.0106253	0.725313	0.788478	0.725395	17	ENSG00000167766	19	52594060	52690504	-
ZNF589	eQTL_GTEx_Brain_Caudate_basal_ganglia	ENSG00000164048.13	3	48241100	rs11130163	3	48271168	C	T	0.355985	0.0019	0.0054	0.724949	0.500016	0.0746949	2.16982e-11	0.00379988	0.0108146	0.725313	0.725313	0.130526	10	ENSG00000164048	3	48241100	48299253	+
TYSND1	eQTL_BrainMeta	ENSG00000156521.14	10	70142340	rs77552134	10	70175380	C	G	0.0490334	-0.0045	0.0128	0.725166	-0.766172	0.0772288	3.38046e-23	0.00587336	0.0167169	0.725332	0.125112	0.106698	15	ENSG00000156521	10	70137981	70146700	-
ZNF589	eQTL_GTEx_Brain_Spinal_cord_cervical_c-1	ENSG00000164048.13	3	48241100	rs11130163	3	48271168	C	T	0.355985	0.0019	0.0054	0.724949	0.741545	0.114678	1.00424e-10	0.00256222	0.00729287	0.725339	0.725339	0.172916	14	ENSG00000164048	3	48241100	48299253	+
ZNF83	eQTL_GTEx_Brain_Anterior_cingulate_cortex_BA24	ENSG00000167766.18	19	52594060	rs7256557	19	52615913	A	G	0.354009	0.0019	0.0054	0.724949	0.380996	0.0603558	2.74573e-10	0.00498693	0.0141954	0.725358	0.725358	0.595213	20	ENSG00000167766	19	52594060	52690504	-
EARS2	eQTL_BrainMeta	ENSG00000103356.18	16	23539243	rs4968018	16	23531810	G	A	0.149425	-0.0026	0.0074	0.725325	-0.785206	0.0362051	2.67901e-104	0.00331123	0.00942551	0.725359	0.54796	0.184789	20	ENSG00000103356	16	23520754	23557731	-
LDB2	eQTL_BrainMeta	ENSG00000169744.13	4	16700109	rs6843133	4	17316655	A	G	0.350397	-0.0019	0.0054	0.724949	-0.17582	0.0279484	3.15709e-10	0.0108065	0.0307613	0.725361	0.725361	0.0175099	17	ENSG00000169744	4	16501541	16898678	-
ZNF83	eQTL_GTEx_Brain_Amygdala	ENSG00000167766.18	19	52594060	rs7256557	19	52615913	A	G	0.354009	0.0019	0.0054	0.724949	0.493359	0.0809024	1.0727e-09	0.00385115	0.0109636	0.725388	0.725388	0.876764	13	ENSG00000167766	19	52594060	52690504	-
ZNF83	eQTL_GTEx_Brain_Spinal_cord_cervical_c-1	ENSG00000167766.18	19	52594060	rs7256557	19	52615913	A	G	0.354009	0.0019	0.0054	0.724949	0.476281	0.0787661	1.47774e-09	0.00398924	0.011357	0.725395	0.725395	0.874097	18	ENSG00000167766	19	52594060	52690504	-
SYNPO2	eQTL_BrainMeta	ENSG00000172403.11	4	118955967	rs4834706	4	118812211	C	T	0.386607	0.0019	0.0054	0.724949	0.169457	0.0283672	2.31925e-09	0.0112123	0.0319217	0.725406	0.725406	0.22921	20	ENSG00000172403	4	118850688	119061247	+
ABHD1	eQTL_BrainMeta	ENSG00000143994.14	2	27127300	rs2384574	2	27136537	G	T	0.35588	0.0019	0.0054	0.724949	0.182849	0.0306801	2.52432e-09	0.0103911	0.0295839	0.725408	0.725408	0.20355	15	ENSG00000143994	2	27123789	27130812	+
PLGRKT	eQTL_GTEx_Brain_Cerebellum	ENSG00000107020.9	9	5357973	rs4742085	9	5350548	T	C	0.377909	-0.0019	0.0054	0.724949	-0.397739	0.0671559	3.16851e-09	0.004777	0.0136007	0.725414	0.725414	0.161864	14	ENSG00000107020	9	5357971	5437925	-
SPATA33	eQTL_GTEx_Brain_Caudate_basal_ganglia	ENSG00000167523.13	16	89657846	rs62068364	16	89690791	T	C	0.35657	0.0019	0.0054	0.724949	0.307376	0.0530625	6.92587e-09	0.00618135	0.0176004	0.725435	0.725435	0.498797	20	ENSG00000167523	16	89657740	89671272	+
NUDT14	eQTL_GTEx_Brain_Cerebellar_Hemisphere	ENSG00000183828.14	14	105172938	rs10140111	14	105177945	G	C	0.612372	-0.0019	0.0054	0.724949	0.44573	0.0782796	1.24044e-08	-0.00426267	0.0121381	0.725452	0.725452	0.263391	6	ENSG00000183828	14	105172938	105181323	-
ZNF117	eQTL_GTEx_Brain_Amygdala	ENSG00000152926.14	7	64971776	rs34438629	7	65038404	T	G	0.394912	-0.0019	0.0054	0.724949	0.411634	0.0729905	1.70486e-08	-0.00461575	0.013144	0.725461	0.725461	0.0383945	20	ENSG00000152926	7	64971772	65006684	-
DHX36	eQTL_GTEx_Brain_Cerebellum	ENSG00000174953.13	3	154272546	rs187357	3	154241087	A	C	0.846786	-0.0026	0.0074	0.725325	-0.597815	0.0683999	2.33113e-18	0.00434917	0.0123884	0.725537	0.725537	0.898173	20	ENSG00000174953	3	154272546	154324487	-
ZNF385C	eQTL_BrainMeta	ENSG00000187595.16	17	42062028	rs60110245	17	42037812	T	C	0.08715	-0.0033	0.0094	0.725541	-0.862055	0.0504793	2.18625e-65	0.00382806	0.0109065	0.725596	0.417308	0.527488	20	ENSG00000187595	17	42025576	42098479	-
NKX3-1	eQTL_eQTLGen	ENSG00000167034	8	23680818	rs3942244	8	23598021	A	G	0.300752	-0.002	0.0057	0.72568	0.870924	0.00764508	0	-0.00229641	0.0065448	0.725682	0.720886	0.0688242	20	ENSG00000167034	8	23678697	23682938	-
DHX36	eQTL_GTEx_Brain_Cerebellar_Hemisphere	ENSG00000174953.13	3	154272546	rs187357	3	154241087	A	C	0.846786	-0.0026	0.0074	0.725325	-0.341631	0.0515479	3.41536e-11	0.00761055	0.0216912	0.725694	0.725694	0.944404	20	ENSG00000174953	3	154272546	154324487	-
ATP2C2	eQTL_eQTLGen	ENSG00000064270	16	84416357	rs7350833	16	84380558	C	G	0.289885	0.002	0.0057	0.72568	0.26793	0.00935888	2.97588e-180	0.00746464	0.0212758	0.7257	0.321334	0.534533	20	ENSG00000064270	16	84368527	84464187	+
ENKUR	eQTL_eQTLGen	ENSG00000151023	10	25022129	rs2291583	10	25016442	A	G	0.285965	0.002	0.0057	0.72568	0.137559	0.00866077	8.31065e-57	0.0145392	0.0414469	0.725745	0.95964	0.80018	20	ENSG00000151023	10	24981979	25062279	-
CDC42BPB	eQTL_BrainMeta	ENSG00000198752.11	14	102994965	rs1190234	14	102932369	A	G	0.141251	0.0026	0.0074	0.725325	0.257562	0.0439079	4.4657e-09	0.0100947	0.0287825	0.725796	0.725796	0.488743	20	ENSG00000198752	14	102932380	103057549	-
THAP4	eQTL_eQTLGen	ENSG00000176946	2	241610782	rs7583172	2	241630401	A	C	0.284014	-0.002	0.0057	0.72568	0.111127	0.00980475	8.90429e-30	-0.0179974	0.0513172	0.725807	0.93815	0.48847	20	ENSG00000176946	2	241584405	241637158	-
ZNF385C	eQTL_GTEx_Brain_Cortex	ENSG00000187595.15	17	42025645	rs60110245	17	42037812	T	C	0.08715	-0.0033	0.0094	0.725541	-1.02155	0.136474	7.13758e-14	0.00323039	0.00921182	0.72583	0.72583	0.538305	15	ENSG00000187595	17	42025576	42098479	-
ZNF385C	eQTL_GTEx_Brain_Frontal_Cortex_BA9	ENSG00000187595.15	17	42025645	rs60110245	17	42037812	T	C	0.08715	-0.0033	0.0094	0.725541	-1.10279	0.147829	8.65955e-14	0.00299241	0.00853327	0.725832	0.725832	0.458492	16	ENSG00000187595	17	42025576	42098479	-
ZNF385C	eQTL_GTEx_Brain_Anterior_cingulate_cortex_BA24	ENSG00000187595.15	17	42025645	rs60110245	17	42037812	T	C	0.08715	-0.0033	0.0094	0.725541	-1.14112	0.171285	2.6993e-11	0.0028919	0.00824895	0.725905	0.725905	0.592158	19	ENSG00000187595	17	42025576	42098479	-
ZNF554	eQTL_GTEx_Brain_Cerebellum	ENSG00000172006.11	19	2819874	rs1736176	19	2790396	A	G	0.285866	0.002	0.0057	0.72568	0.412388	0.0577032	8.88868e-13	0.0048498	0.0138386	0.725997	0.725997	0.275387	9	ENSG00000172006	19	2819868	2836735	+
C17orf113	eQTL_BrainMeta	ENSG00000267221.3	17	42044416	rs60110245	17	42037812	T	C	0.08715	-0.0033	0.0094	0.725541	0.325703	0.0566539	8.9775e-09	-0.0101319	0.0289144	0.72603	0.72603	0.547981	16	ENSG00000267221	17	42038232	42050601	-
C7orf25	eQTL_GTEx_Brain_Cerebellar_Hemisphere	ENSG00000136197.12	7	42908726	rs601057	7	42935228	C	A	0.873649	-0.0027	0.0077	0.725851	-0.830871	0.0912903	8.91656e-20	0.0032496	0.00927426	0.726047	0.726047	0.189812	20	ENSG00000136197	7	42909273	42912305	-
DNAL1	eQTL_GTEx_Brain_Frontal_Cortex_BA9	ENSG00000119661.14	14	73644875	rs7153989	14	73720720	G	A	0.312	0.002	0.0057	0.72568	0.345251	0.0538513	1.4439e-10	0.00579289	0.0165344	0.726074	0.726074	0.775748	16	ENSG00000119661	14	73644875	73703732	+
KAT8	eQTL_GTEx_Brain_Caudate_basal_ganglia	ENSG00000103510.19	16	31115754	rs11865499	16	31120929	G	A	0.283988	0.002	0.0057	0.72568	0.349202	0.0574824	1.24036e-09	0.00572734	0.0163501	0.726119	0.726119	0.57355	19	ENSG00000103510	16	31114489	31131393	+
ZDHHC17	eQTL_BrainMeta	ENSG00000186908.15	12	76808900	rs4421791	12	76871284	A	C	0.266593	0.002	0.0057	0.72568	-0.19395	0.0320578	1.44836e-09	-0.0103119	0.0294384	0.726122	0.726122	0.0902483	15	ENSG00000186908	12	76764103	76853696	+
ME3	eQTL_eQTLGen	ENSG00000151376	11	86556872	rs61703751	11	86672834	A	C	0.119347	-0.0028	0.008	0.726339	0.64985	0.0112136	0	-0.00430869	0.0123108	0.726344	0.0961066	0.49537	20	ENSG00000151376	11	86441108	86672636	-
QPRT	eQTL_BrainMeta	ENSG00000103485.19	16	29680989	rs12596308	16	29679875	T	C	0.24975	-0.0021	0.006	0.726339	0.92305	0.0360509	1.37529e-144	-0.00227507	0.0065008	0.726363	0.187216	0.809091	20	ENSG00000103485	16	29663279	29698699	+
SLC17A5	eQTL_eQTLGen	ENSG00000119899	6	73623686	rs472294	6	73644452	T	C	0.0620496	0.0035	0.01	0.726339	0.228018	0.0171711	3.05641e-40	0.0153497	0.0438714	0.72643	0.830648	0.96946	20	ENSG00000119899	6	73593379	73653992	-
RMDN1	eQTL_GTEx_Brain_Cerebellar_Hemisphere	ENSG00000176623.11	8	86468504	rs12546802	8	86487106	A	T	0.245467	-0.0021	0.006	0.726339	0.665572	0.0660161	6.63876e-24	-0.00315518	0.00902023	0.726497	0.726497	0.170177	20	ENSG00000176623	8	86468257	86514357	-
RMDN1	eQTL_GTEx_Brain_Nucleus_accumbens_basal_ganglia	ENSG00000176623.11	8	86468504	rs12546802	8	86487106	A	T	0.245467	-0.0021	0.006	0.726339	0.351843	0.0361355	2.10125e-22	-0.00596857	0.0170641	0.726508	0.726508	0.203533	20	ENSG00000176623	8	86468257	86514357	-
ATG10	eQTL_GTEx_Brain_Nucleus_accumbens_basal_ganglia	ENSG00000152348.15	5	81972025	rs60733727	5	82152464	A	G	0.248875	0.0021	0.006	0.726339	0.762531	0.0949634	9.76847e-16	0.00275399	0.007876	0.726588	0.824161	0.234293	20	ENSG00000152348	5	81972023	82276857	+
RAB37	eQTL_GTEx_Brain_Frontal_Cortex_BA9	ENSG00000172794.19	17	74670578	rs2280177	17	74671381	T	G	0.119	0.0028	0.008	0.726339	-0.585532	0.0805752	3.67837e-13	-0.00478198	0.0136786	0.726643	0.726643	0.564831	8	ENSG00000172794	17	74670578	74747335	+
RAB37	eQTL_GTEx_Brain_Cortex	ENSG00000172794.19	17	74670578	rs2280177	17	74671381	T	G	0.119	0.0028	0.008	0.726339	-0.455016	0.0635274	7.92122e-13	-0.00615363	0.0176028	0.726652	0.726652	0.477143	5	ENSG00000172794	17	74670578	74747335	+
MOB2	eQTL_eQTLGen	ENSG00000182208	11	1485352	rs9971448	11	1537691	C	T	0.11332	-0.005	0.0143	0.726601	-0.144321	0.0134965	1.0953e-26	0.034645	0.0991376	0.726741	0.134686	0.118615	20	ENSG00000182208	11	1469457	1501247	-
ZFAND4	eQTL_GTEx_Brain_Cerebellum	ENSG00000172671.19	10	45615501	rs11239591	10	45712738	A	G	0.24545	0.0021	0.006	0.726339	-0.358641	0.0608381	3.74667e-09	-0.00585544	0.0167593	0.7268	0.7268	0.866135	13	ENSG00000172671	10	45615500	45672780	-
SLC25A17	eQTL_GTEx_Brain_Nucleus_accumbens_basal_ganglia	ENSG00000100372.14	22	40769630	rs13054099	22	40819668	C	T	0.264	-0.0021	0.006	0.726339	0.329277	0.0562986	4.95261e-09	-0.00637761	0.0182543	0.726808	0.726808	0.683106	20	ENSG00000100372	22	40769630	40819399	-
ME3	eQTL_GTEx_Brain_Spinal_cord_cervical_c-1	ENSG00000151376.16	11	86441108	rs61703751	11	86672834	A	C	0.119347	-0.0028	0.008	0.726339	0.762129	0.131309	6.4715e-09	-0.00367392	0.010516	0.726815	0.726815	0.368099	20	ENSG00000151376	11	86441108	86672636	-
RUNX2	eQTL_GTEx_Brain_Hippocampus	ENSG00000124813.20	6	45328157	rs12209785	6	45538385	G	A	0.252503	0.0021	0.006	0.726339	-0.442871	0.0766008	7.40181e-09	-0.00474179	0.0135728	0.726819	0.726819	0.0988599	9	ENSG00000124813	6	45328157	45664349	+
UBA6	eQTL_GTEx_Brain_Hippocampus	ENSG00000033178.12	4	67612652	rs2627255	4	67683793	C	A	0.255978	0.0021	0.006	0.726339	-0.290382	0.0505442	9.18638e-09	-0.00723185	0.0207007	0.726825	0.726825	0.45956	11	ENSG00000033178	4	67612652	67701155	-
UBA6	eQTL_GTEx_Brain_Anterior_cingulate_cortex_BA24	ENSG00000033178.12	4	67612652	rs2627255	4	67683793	C	A	0.255978	0.0021	0.006	0.726339	-0.34372	0.0598671	9.39066e-09	-0.00610962	0.0174885	0.726826	0.726826	0.502408	10	ENSG00000033178	4	67612652	67701155	-
SMYD2	eQTL_GTEx_Brain_Cerebellum	ENSG00000143499.13	1	214281102	rs1223679	1	214219564	G	A	0.254587	0.0021	0.006	0.726339	-0.421733	0.0742674	1.35822e-08	-0.00497945	0.014254	0.726836	0.726836	0.940204	20	ENSG00000143499	1	214281102	214337131	+
SLC35E3	eQTL_BrainMeta	ENSG00000175782.11	12	68770044	rs12316701	12	68759291	G	C	0.114553	0.0029	0.0083	0.726791	0.611152	0.0513852	1.27865e-32	0.00474514	0.0135868	0.726904	0.502379	0.216196	20	ENSG00000175782	12	68746125	68793964	+
CFAP410	eQTL_BrainMeta	ENSG00000160226.16	21	44334173	rs60027384	21	44339472	C	T	0.210256	0.0022	0.0063	0.726934	0.645786	0.0370891	6.71813e-68	0.0034067	0.00975752	0.726987	0.466637	0.236668	20	ENSG00000160226	21	44328944	44339402	-
KCNE3	eQTL_BrainMeta	ENSG00000175538.11	11	74461285	rs603093	11	74467162	C	A	0.215562	-0.0022	0.0063	0.726934	-0.536378	0.0347064	7.0103e-54	0.00410159	0.0117484	0.727001	0.640873	0.282087	20	ENSG00000175538	11	74454841	74467729	-
ASAH2	eQTL_GTEx_Brain_Cerebellum	ENSG00000188611.14	10	50182778	rs201076167	10	50779302	T	C	0.516168	0.0022	0.0063	0.726934	0.873971	0.0810106	3.90703e-27	0.00251725	0.00721225	0.727072	0.93723	0.580329	20	ENSG00000188611	10	50182778	50279720	-
IGDCC4	eQTL_GTEx_Brain_Cerebellar_Hemisphere	ENSG00000103742.11	15	65381464	rs28405186	15	65417874	C	G	0.209437	-0.0022	0.0063	0.726934	-0.767257	0.099154	1.00963e-14	0.00286736	0.00821943	0.727201	0.727201	0.454185	20	ENSG00000103742	15	65381484	65422947	-
ZNF682	eQTL_GTEx_Brain_Caudate_basal_ganglia	ENSG00000197124.11	19	19997058	rs2286921	19	20039316	C	T	0.786253	0.0022	0.0063	0.726934	-0.390946	0.052435	8.93067e-14	-0.00562738	0.0161324	0.727221	0.727221	0.507604	20	ENSG00000197124	19	19997058	20039505	-
IGDCC4	eQTL_GTEx_Brain_Cerebellum	ENSG00000103742.11	15	65381464	rs28405186	15	65417874	C	G	0.209437	-0.0022	0.0063	0.726934	-0.691923	0.0988232	2.53012e-12	0.00317954	0.00911638	0.72726	0.72726	0.608597	20	ENSG00000103742	15	65381484	65422947	-
ZNF782	eQTL_eQTLGen	ENSG00000196597	9	96845946	rs149975945	9	96836329	T	C	0.108632	-0.0029	0.0083	0.726791	-0.0867724	0.0149592	6.60782e-09	0.0334208	0.0958259	0.727265	0.727265	0.121135	13	ENSG00000196597	9	96816269	96875623	-
ZNF682	eQTL_GTEx_Brain_Cerebellar_Hemisphere	ENSG00000197124.11	19	19997058	rs2286921	19	20039316	C	T	0.786253	0.0022	0.0063	0.726934	-0.540512	0.0779589	4.11148e-12	-0.00407021	0.0116704	0.727266	0.727266	0.445491	20	ENSG00000197124	19	19997058	20039505	-
YEATS4	eQTL_GTEx_Brain_Cerebellum	ENSG00000127337.6	12	69359703	rs315121	12	69390157	C	T	0.0413541	-0.0045	0.0129	0.727212	1.15877	0.121659	1.65476e-21	-0.00388343	0.01114	0.727387	0.149991	0.558958	17	ENSG00000127337	12	69359710	69390870	+
YEATS4	eQTL_GTEx_Brain_Cerebellar_Hemisphere	ENSG00000127337.6	12	69359703	rs315121	12	69390157	C	T	0.0413541	-0.0045	0.0129	0.727212	0.859399	0.103738	1.18818e-16	-0.00523622	0.0150238	0.727443	0.68713	0.673771	20	ENSG00000127337	12	69359710	69390870	+
KIF15	eQTL_GTEx_Brain_Frontal_Cortex_BA9	ENSG00000163808.16	3	44761717	rs80059929	3	44805230	A	T	0.0421379	0.0044	0.0126	0.726934	-0.880807	0.159993	3.68578e-08	-0.00499542	0.0143338	0.72746	0.72746	0.0595926	11	ENSG00000163808	3	44761721	44873376	+
FCRL6	eQTL_eQTLGen	ENSG00000181036	1	159808384	rs11585836	1	159814043	C	T	0.196079	-0.0023	0.0066	0.727476	-0.578757	0.00977566	0	0.00397403	0.0114039	0.727481	0.609874	0.52194	20	ENSG00000181036	1	159800511	159816257	+
ADAM33	eQTL_GTEx_Brain_Cerebellum	ENSG00000149451.17	20	3667965	rs17701662	20	3689865	T	A	0.0657525	-0.0037	0.0106	0.727047	0.681235	0.113337	1.84725e-09	-0.00543131	0.0155862	0.727488	0.727488	0.404982	12	ENSG00000149451	20	3667965	3682246	-
YEATS4	eQTL_GTEx_Brain_Putamen_basal_ganglia	ENSG00000127337.6	12	69359703	rs315121	12	69390157	C	T	0.0413541	-0.0045	0.0129	0.727212	0.974989	0.133303	2.59145e-13	-0.00461544	0.013246	0.727509	0.677779	0.524532	19	ENSG00000127337	12	69359710	69390870	+
PGAM5	eQTL_eQTLGen	ENSG00000247077	12	132716776	rs11615063	12	132715369	G	A	0.372995	-0.0023	0.0066	0.727476	-0.117163	0.00862838	5.34957e-42	0.0196308	0.0563503	0.727562	0.338122	0.241731	20	ENSG00000247077	12	132710819	132722734	+
GAS2	eQTL_BrainMeta	ENSG00000148935.11	11	22719282	rs10833798	11	22664504	T	A	0.180691	-0.0023	0.0066	0.727476	0.502102	0.0377785	2.6224e-40	-0.00458075	0.0131493	0.727566	0.826425	0.0700503	20	ENSG00000148935	11	22625509	22813001	+
KDM7A	eQTL_BrainMeta	ENSG00000006459.11	7	140130864	rs62491441	7	140175455	G	C	0.0975488	0.0031	0.0089	0.727604	0.667357	0.0509474	3.33931e-39	0.00464519	0.0133409	0.727696	0.727696	0.331937	20	ENSG00000006459	7	140084746	140176983	-
KDM7A	eQTL_GTEx_Brain_Cortex	ENSG00000006459.10	7	140084746	rs62491441	7	140175455	G	C	0.0975488	0.0031	0.0089	0.727604	0.889116	0.100058	6.33342e-19	0.00348661	0.0100176	0.727805	0.727805	0.184243	9	ENSG00000006459	7	140084746	140176983	-
KDM7A	eQTL_GTEx_Brain_Cerebellum	ENSG00000006459.10	7	140084746	rs62491441	7	140175455	G	C	0.0975488	0.0031	0.0089	0.727604	0.670327	0.0972931	5.58838e-12	0.00462461	0.0132941	0.727938	0.727938	0.100593	8	ENSG00000006459	7	140084746	140176983	-
KDM7A	eQTL_GTEx_Brain_Putamen_basal_ganglia	ENSG00000006459.10	7	140084746	rs62491441	7	140175455	G	C	0.0975488	0.0031	0.0089	0.727604	0.825677	0.122257	1.44178e-11	0.00375449	0.0107934	0.727951	0.727951	0.156113	7	ENSG00000006459	7	140084746	140176983	-
KCNE3	eQTL_GTEx_Brain_Cortex	ENSG00000175538.10	11	74454841	rs684877	11	74471527	C	T	0.814863	0.0023	0.0066	0.727476	0.459893	0.0803529	1.04402e-08	0.00500116	0.0143777	0.72796	0.72796	0.128852	11	ENSG00000175538	11	74454841	74467729	-
SDC3	eQTL_BrainMeta	ENSG00000162512.16	1	30889112	rs6943	1	30869743	T	G	0.19281	-0.0023	0.0066	0.727476	-0.199631	0.0356789	2.20372e-08	0.0115213	0.0331251	0.727982	0.727982	0.523538	10	ENSG00000162512	1	30869466	30908758	-
ABHD3	eQTL_BrainMeta	ENSG00000158201.10	18	21677841	rs11662840	18	21681903	T	C	0.183887	-0.0023	0.0066	0.727476	-0.196294	0.0350855	2.20978e-08	0.0117171	0.0336882	0.727982	0.727982	0.067608	20	ENSG00000158201	18	21650901	21704780	-
CLDN15	eQTL_eQTLGen	ENSG00000106404	7	101235456	rs60719606	7	101249323	T	C	0.05315	0.004	0.0115	0.727971	0.542719	0.0182155	4.62356e-195	0.0073703	0.021191	0.727989	0.0273719	0.00240861	20	ENSG00000106404	7	101232092	101238820	-
PTAR1	eQTL_eQTLGen	ENSG00000188647	9	69734766	rs2026794	9	69737523	A	C	0.0542609	-0.004	0.0115	0.727971	0.588986	0.0204831	7.90514e-182	-0.00679133	0.0195265	0.72799	0.852528	0.778187	20	ENSG00000188647	9	69709522	69760011	-
C1orf198	eQTL_eQTLGen	ENSG00000119280	1	230853354	rs6699891	1	230863756	T	C	0.169238	-0.0024	0.0069	0.727971	0.27983	0.0104737	2.9556e-157	-0.00857664	0.0246599	0.727993	0.779916	0.644353	20	ENSG00000119280	1	230837119	230869589	-
SCUBE1	eQTL_BrainMeta	ENSG00000159307.19	22	43270326	rs2007836	22	43297727	T	C	0.172753	-0.0024	0.0069	0.727971	0.803504	0.0354875	1.67646e-113	-0.00298692	0.0085884	0.728002	0.761243	0.897781	20	ENSG00000159307	22	43197280	43343372	-
KDM7A	eQTL_GTEx_Brain_Nucleus_accumbens_basal_ganglia	ENSG00000006459.10	7	140084746	rs62491441	7	140175455	G	C	0.0975488	0.0031	0.0089	0.727604	0.684503	0.111254	7.6209e-10	0.00452883	0.013023	0.728022	0.728022	0.0863773	6	ENSG00000006459	7	140084746	140176983	-
KDM7A	eQTL_GTEx_Brain_Cerebellar_Hemisphere	ENSG00000006459.10	7	140084746	rs62491441	7	140175455	G	C	0.0975488	0.0031	0.0089	0.727604	0.49115	0.0812825	1.51742e-09	0.00631172	0.0181508	0.728037	0.728037	0.086577	6	ENSG00000006459	7	140084746	140176983	-
PGBD5	eQTL_eQTLGen	ENSG00000177614	1	230370411	rs3761949	1	230571462	T	C	0.170319	-0.0024	0.0069	0.727971	0.150795	0.0104287	2.18062e-47	-0.0159156	0.0457707	0.728046	0.647844	0.453491	20	ENSG00000177614	1	230314490	230426332	-
SCUBE1	eQTL_GTEx_Brain_Putamen_basal_ganglia	ENSG00000159307.18	22	43197283	rs2007836	22	43297727	C	T	0.827247	0.0024	0.0069	0.727971	-1.14413	0.112268	2.17424e-24	-0.00209766	0.00603429	0.728123	0.728123	0.900681	18	ENSG00000159307	22	43197280	43343372	-
SCUBE1	eQTL_GTEx_Brain_Caudate_basal_ganglia	ENSG00000159307.18	22	43197283	rs2007836	22	43297727	C	T	0.827247	0.0024	0.0069	0.727971	-0.90059	0.0922032	1.55308e-22	-0.00266492	0.0076665	0.728136	0.728136	0.893205	17	ENSG00000159307	22	43197280	43343372	-
MMD2	eQTL_BrainMeta	ENSG00000136297.15	7	4932601	rs57433326	7	4976075	G	C	0.173818	-0.0024	0.0069	0.727971	0.374943	0.0415369	1.76866e-19	-0.00640098	0.0184165	0.728164	0.244932	0.262582	20	ENSG00000136297	7	4905989	4959213	-
SCUBE1	eQTL_GTEx_Brain_Nucleus_accumbens_basal_ganglia	ENSG00000159307.18	22	43197283	rs2007836	22	43297727	C	T	0.827247	0.0024	0.0069	0.727971	-0.83234	0.095148	2.17466e-18	-0.00288344	0.00829643	0.728177	0.728177	0.894369	15	ENSG00000159307	22	43197280	43343372	-
SCUBE1	eQTL_GTEx_Brain_Frontal_Cortex_BA9	ENSG00000159307.18	22	43197283	rs2007836	22	43297727	C	T	0.827247	0.0024	0.0069	0.727971	-0.739482	0.0989909	8.00718e-14	-0.00324552	0.00934097	0.728253	0.728253	0.897726	16	ENSG00000159307	22	43197280	43343372	-
MAP6D1	eQTL_GTEx_Brain_Putamen_basal_ganglia	ENSG00000180834.7	3	183815876	rs35323257	3	183769847	C	A	0.162654	-0.0024	0.0069	0.727971	0.279803	0.041306	1.25353e-11	-0.00857746	0.0246927	0.728314	0.728314	0.0348564	20	ENSG00000180834	3	183815922	183825594	-
SCUBE1	eQTL_GTEx_Brain_Cortex	ENSG00000159307.18	22	43197283	rs2007836	22	43297727	C	T	0.827247	0.0024	0.0069	0.727971	-0.578248	0.0862828	2.05897e-11	-0.00415047	0.0119487	0.728322	0.728322	0.881799	9	ENSG00000159307	22	43197280	43343372	-
SCUBE1	eQTL_GTEx_Brain_Cerebellum	ENSG00000159307.18	22	43197283	rs2007836	22	43297727	C	T	0.827247	0.0024	0.0069	0.727971	-0.564736	0.0905889	4.54514e-10	-0.00424977	0.0122371	0.728376	0.728376	0.911634	12	ENSG00000159307	22	43197280	43343372	-
SCUBE1	eQTL_GTEx_Brain_Anterior_cingulate_cortex_BA24	ENSG00000159307.18	22	43197283	rs2007836	22	43297727	C	T	0.827247	0.0024	0.0069	0.727971	-0.709783	0.118151	1.88512e-09	-0.00338132	0.00973756	0.728408	0.728408	0.87946	12	ENSG00000159307	22	43197280	43343372	-
DPY19L3	eQTL_eQTLGen	ENSG00000178904	19	32445719	rs2868085	19	32434464	T	C	0.16061	-0.0025	0.0072	0.728424	0.279898	0.0107221	3.216e-150	-0.00893183	0.0257259	0.728447	0.74871	0.224603	20	ENSG00000178904	19	32405543	32485895	+
AMH	eQTL_BrainMeta	ENSG00000104899.8	19	2250691	rs4807216	19	2248684	C	T	0.135668	-0.0026	0.0075	0.728842	-1.14932	0.0389451	2.06835e-191	0.00226222	0.00652608	0.72886	0.468023	0.945965	20	ENSG00000104899	19	2249309	2252073	+
AMH	eQTL_eQTLGen	ENSG00000104899	19	2250691	rs4807216	19	2248684	C	T	0.135668	-0.0026	0.0075	0.728842	-0.36573	0.0129934	2.58104e-174	0.00710907	0.0205085	0.728862	0.64923	0.789062	20	ENSG00000104899	19	2249309	2252073	+
AMH	eQTL_GTEx_Brain_Cortex	ENSG00000104899.7	19	2249309	rs4807216	19	2248684	T	C	0.864332	0.0026	0.0075	0.728842	1.26011	0.10232	7.48712e-35	0.00206331	0.00595422	0.728945	0.728945	0.68887	19	ENSG00000104899	19	2249309	2252073	+
AMH	eQTL_GTEx_Brain_Cerebellum	ENSG00000104899.7	19	2249309	rs4807216	19	2248684	T	C	0.864332	0.0026	0.0075	0.728842	1.1571	0.104436	1.57689e-28	0.002247	0.00648489	0.728969	0.728969	0.817559	20	ENSG00000104899	19	2249309	2252073	+
AMH	eQTL_GTEx_Brain_Caudate_basal_ganglia	ENSG00000104899.7	19	2249309	rs4807216	19	2248684	T	C	0.864332	0.0026	0.0075	0.728842	1.03688	0.09492	8.87741e-28	0.00250752	0.00723688	0.728973	0.728973	0.64468	19	ENSG00000104899	19	2249309	2252073	+
AMH	eQTL_GTEx_Brain_Frontal_Cortex_BA9	ENSG00000104899.7	19	2249309	rs4807216	19	2248684	T	C	0.864332	0.0026	0.0075	0.728842	1.12644	0.10377	1.88512e-27	0.00230816	0.00666154	0.728974	0.728974	0.804268	12	ENSG00000104899	19	2249309	2252073	+
SF3A2	eQTL_eQTLGen	ENSG00000104897	19	2242740	rs4807216	19	2248684	C	T	0.135668	-0.0026	0.0075	0.728842	0.134083	0.013179	2.5905e-24	-0.019391	0.055968	0.728993	0.933945	0.895177	20	ENSG00000104897	19	2236824	2248655	+
AMH	eQTL_GTEx_Brain_Putamen_basal_ganglia	ENSG00000104899.7	19	2249309	rs4807216	19	2248684	T	C	0.864332	0.0026	0.0075	0.728842	1.12784	0.111064	3.15303e-24	0.00230529	0.00665375	0.728993	0.728993	0.773418	20	ENSG00000104899	19	2249309	2252073	+
AMH	eQTL_GTEx_Brain_Cerebellar_Hemisphere	ENSG00000104899.7	19	2249309	rs4807216	19	2248684	T	C	0.864332	0.0026	0.0075	0.728842	1.08331	0.107665	8.14738e-24	0.00240005	0.00692733	0.728996	0.728996	0.634905	9	ENSG00000104899	19	2249309	2252073	+
AMH	eQTL_GTEx_Brain_Nucleus_accumbens_basal_ganglia	ENSG00000104899.7	19	2249309	rs4807216	19	2248684	T	C	0.864332	0.0026	0.0075	0.728842	0.792159	0.0825664	8.45634e-22	0.00328217	0.00947397	0.729012	0.729012	0.731189	12	ENSG00000104899	19	2249309	2252073	+
AMH	eQTL_GTEx_Brain_Hypothalamus	ENSG00000104899.7	19	2249309	rs4807216	19	2248684	T	C	0.864332	0.0026	0.0075	0.728842	0.844151	0.0977789	5.96272e-18	0.00308002	0.00889183	0.729051	0.729051	0.771323	15	ENSG00000104899	19	2249309	2252073	+
AMH	eQTL_GTEx_Brain_Anterior_cingulate_cortex_BA24	ENSG00000104899.7	19	2249309	rs4807216	19	2248684	T	C	0.864332	0.0026	0.0075	0.728842	0.985413	0.115964	1.93594e-17	0.00263849	0.00761735	0.729058	0.729058	0.823019	10	ENSG00000104899	19	2249309	2252073	+
SYT9	eQTL_BrainMeta	ENSG00000170743.17	11	7353911	rs72853395	11	7271117	C	G	0.0398839	0.0043	0.0124	0.728761	-0.54113	0.0780119	4.01918e-12	-0.00794633	0.0229436	0.729086	0.706725	0.347571	20	ENSG00000170743	11	7238778	7469043	+
AMH	eQTL_GTEx_Brain_Spinal_cord_cervical_c-1	ENSG00000104899.7	19	2249309	rs4807216	19	2248684	T	C	0.864332	0.0026	0.0075	0.728842	1.09465	0.1571	3.21771e-12	0.00237519	0.00685998	0.729163	0.729163	0.562284	9	ENSG00000104899	19	2249309	2252073	+
AMH	eQTL_GTEx_Brain_Substantia_nigra	ENSG00000104899.7	19	2249309	rs4807216	19	2248684	T	C	0.864332	0.0026	0.0075	0.728842	1.17783	0.170207	4.51662e-12	0.00220745	0.00637563	0.729168	0.729168	0.69343	9	ENSG00000104899	19	2249309	2252073	+
AMH	eQTL_GTEx_Brain_Amygdala	ENSG00000104899.7	19	2249309	rs4807216	19	2248684	T	C	0.864332	0.0026	0.0075	0.728842	0.754842	0.117263	1.21737e-10	0.00344443	0.00995025	0.729219	0.729219	0.749007	9	ENSG00000104899	19	2249309	2252073	+
FCRL3	eQTL_eQTLGen	ENSG00000160856	1	157687545	rs2210913	1	157699203	T	C	0.4504	-0.0018	0.0052	0.729227	0.725414	0.00703456	0	-0.00248134	0.00716836	0.729229	0.706686	0.271212	20	ENSG00000160856	1	157674321	157700769	-
RDH13	eQTL_eQTLGen	ENSG00000160439	19	55055200	rs11668339	19	55057688	A	G	0.487882	-0.0018	0.0052	0.729227	0.660492	0.0104924	0	-0.00272524	0.00787304	0.729231	0.99812	0.828271	20	ENSG00000160439	19	55039108	55071291	-
IQGAP1	eQTL_eQTLGen	ENSG00000140575	15	90445240	rs2074585	15	90466252	G	A	0.48955	-0.0018	0.0052	0.729227	-0.457766	0.00756657	0	0.00393214	0.0113597	0.729231	0.817369	0.229162	20	ENSG00000140575	15	90388242	90502239	+
SYK	eQTL_eQTLGen	ENSG00000165025	9	90850168	rs772407	9	90798568	C	A	0.470813	0.0018	0.0052	0.729227	-0.451402	0.0075918	0	-0.00398758	0.0115199	0.729232	0.198381	0.86043	20	ENSG00000165025	9	90801787	90898549	+
RFT1	eQTL_eQTLGen	ENSG00000163933	3	53109468	rs2336725	3	53084723	C	T	0.44085	0.0018	0.0052	0.729227	0.298212	0.00860861	6.07552e-263	0.00603597	0.0174381	0.72924	0.515292	0.122871	20	ENSG00000163933	3	53088483	53130453	-
DMWD	eQTL_eQTLGen	ENSG00000185800	19	45787896	rs62111759	19	45792972	T	A	0.457472	0.0018	0.0052	0.729227	0.243306	0.00784476	3.37376e-211	0.00739809	0.0213736	0.729243	0.536191	0.239367	20	ENSG00000185800	19	45782947	45792845	-
LDLRAD4	eQTL_eQTLGen	ENSG00000168675	18	13435126	rs8084766	18	13471200	T	C	0.44185	-0.0018	0.0052	0.729227	0.207263	0.00882601	6.05678e-122	-0.00868462	0.0250916	0.729255	0.782441	0.579237	20	ENSG00000168675	18	13217498	13652755	+
ZNF565	eQTL_eQTLGen	ENSG00000196357	19	36214266	rs7249719	19	36190511	A	G	0.480087	-0.0018	0.0052	0.729227	-0.184051	0.00796482	3.84734e-118	0.0097799	0.0282562	0.729256	0.264324	0.918972	20	ENSG00000196357	19	36182276	36246257	-
TSHZ1	eQTL_eQTLGen	ENSG00000179981	18	75250352	rs9240	18	75198732	C	T	0.4224	-0.0018	0.0052	0.729227	-0.182725	0.00806448	1.16346e-113	0.00985087	0.0284614	0.729258	0.869289	0.777525	20	ENSG00000179981	18	75210755	75289950	+
FAM229B	eQTL_BrainMeta	ENSG00000203778.8	6	112095191	rs6938471	6	112095461	C	G	0.461223	-0.0018	0.0052	0.729227	-0.626796	0.0301576	6.03896e-96	0.00287175	0.00829731	0.729263	0.169584	0.00499178	20	ENSG00000203778	6	112087591	112102790	+
TMA7	eQTL_BrainMeta	ENSG00000232112.3	3	48442232	rs13072012	3	48454902	A	T	0.461361	-0.0018	0.0052	0.729227	-0.79353	0.04068	9.64327e-85	0.00226835	0.00655403	0.729268	0.0409793	0.237791	20	ENSG00000232112	3	48440257	48444208	+
IFI27L1	eQTL_BrainMeta	ENSG00000165948.11	14	94092574	rs3818119	14	94100686	C	T	0.495817	-0.0018	0.0052	0.729227	-0.567709	0.029274	8.85666e-84	0.00317064	0.00916108	0.729268	0.605195	0.313688	20	ENSG00000165948	14	94081301	94103846	+
PPP3CC	eQTL_BrainMeta	ENSG00000120910.15	8	22490981	rs6996872	8	22459240	T	C	0.545857	-0.0018	0.0052	0.729227	0.537681	0.0278364	3.96174e-83	-0.00334771	0.00967272	0.729269	0.262016	0.293296	20	ENSG00000120910	8	22440819	22541142	+
LACTB	eQTL_BrainMeta	ENSG00000103642.12	15	63131947	rs12594313	15	63144463	G	A	0.514682	0.0018	0.0052	0.729227	0.619388	0.0322273	2.55106e-82	0.0029061	0.00839675	0.729269	0.78866	0.240545	20	ENSG00000103642	15	63121833	63142061	+
RNLS	eQTL_eQTLGen	ENSG00000184719	10	88429197	rs2274312	10	88605533	G	A	0.427084	0.0018	0.0052	0.729227	-0.14536	0.00796249	1.86754e-74	-0.012383	0.0357797	0.729274	0.768512	0.409484	20	ENSG00000184719	10	88273864	88584530	-
RPL8	eQTL_BrainMeta	ENSG00000161016.18	8	144791176	rs2954658	8	144792397	T	C	0.523497	0.0018	0.0052	0.729227	-0.605049	0.034234	6.65997e-70	-0.00297497	0.00859599	0.729277	0.832211	0.55468	20	ENSG00000161016	8	144789765	144792587	-
ARHGEF39	eQTL_eQTLGen	ENSG00000137135	9	35667370	rs3829076	9	35658065	T	G	0.462987	-0.0018	0.0052	0.729227	0.13987	0.00883118	1.69612e-56	-0.0128691	0.0371863	0.729289	0.926486	0.790037	20	ENSG00000137135	9	35658875	35675866	-
GALNT3	eQTL_BrainMeta	ENSG00000115339.14	2	165771124	rs12477613	2	165860674	C	G	0.449471	0.0018	0.0052	0.729227	0.443812	0.0297195	1.99895e-50	0.00405577	0.0117198	0.729297	0.365055	0.407398	20	ENSG00000115339	2	165747588	165794659	-
PGAP6	eQTL_BrainMeta	ENSG00000129925.11	16	378950	rs11248930	16	375785	T	C	0.476556	0.0018	0.0052	0.729227	-0.473147	0.0318097	4.84028e-50	-0.00380432	0.0109932	0.729298	0.36679	0.166268	20	ENSG00000129925	16	370788	387113	-
ALG1	eQTL_BrainMeta	ENSG00000033011.13	16	5060651	rs7188762	16	5076626	A	C	0.5426	0.0018	0.0052	0.729227	-0.394223	0.0282991	4.1305e-44	-0.00456595	0.0131946	0.729307	0.099144	0.480162	20	ENSG00000033011	16	5033702	5087379	+
SLC52A2	eQTL_BrainMeta	ENSG00000185803.12	8	144347630	rs34247131	8	144388759	T	C	0.437425	0.0018	0.0052	0.729227	0.433657	0.0314987	4.00024e-43	0.00415075	0.0119948	0.729309	0.547024	0.585007	20	ENSG00000185803	8	144333957	144361286	+
TAS2R4	eQTL_GTEx_Brain_Cortex	ENSG00000127364.3	7	141778442	rs1859646	7	141795804	A	G	0.490694	0.0018	0.0052	0.729227	0.904193	0.0669352	1.39366e-41	0.00199073	0.00575287	0.729313	0.729313	0.79924	20	ENSG00000127364	7	141776674	141781691	+
MET	eQTL_BrainMeta	ENSG00000105976.16	7	116735286	rs42336	7	116801535	A	G	0.551571	0.0018	0.0052	0.729227	0.456284	0.0338501	2.0642e-41	0.00394491	0.0114002	0.729313	0.58294	0.683813	20	ENSG00000105976	7	116672196	116798377	+
GHR	eQTL_BrainMeta	ENSG00000112964.14	5	42572658	rs722677	5	42748187	G	A	0.46395	-0.0018	0.0052	0.729227	-0.458359	0.0348145	1.38121e-39	0.00392705	0.0113487	0.729317	0.255253	0.0567013	20	ENSG00000112964	5	42423439	42721878	+
TAS2R4	eQTL_GTEx_Brain_Nucleus_accumbens_basal_ganglia	ENSG00000127364.3	7	141778442	rs1859646	7	141795804	A	G	0.490694	0.0018	0.0052	0.729227	0.641991	0.0505064	5.13249e-37	0.00280378	0.0081028	0.729324	0.729324	0.788548	20	ENSG00000127364	7	141776674	141781691	+
ABCA7	eQTL_BrainMeta	ENSG00000064687.13	19	1052785	rs1057895	19	1038894	C	T	0.124511	0.0027	0.0078	0.729227	0.556878	0.046108	1.38577e-33	0.00484846	0.0140124	0.729334	0.60855	0.81849	20	ENSG00000064687	19	1039997	1065572	+
IFITM1	eQTL_BrainMeta	ENSG00000185885.17	11	312656	rs6598042	11	324635	A	G	0.462095	-0.0018	0.0052	0.729227	0.350674	0.0295031	1.39913e-32	-0.00513297	0.0148349	0.729337	0.693854	0.70348	20	ENSG00000185885	11	310041	315272	+
TAS2R4	eQTL_GTEx_Brain_Putamen_basal_ganglia	ENSG00000127364.3	7	141778442	rs1859646	7	141795804	A	G	0.490694	0.0018	0.0052	0.729227	0.790154	0.0666988	2.24078e-32	0.00227804	0.0065838	0.729338	0.729338	0.761217	20	ENSG00000127364	7	141776674	141781691	+
SF3A2	eQTL_GTEx_Brain_Cerebellum	ENSG00000104897.9	19	2237794	rs4807216	19	2248684	T	C	0.864332	0.0026	0.0075	0.728842	0.401554	0.0725799	3.15557e-08	0.00647485	0.0187141	0.729352	0.729352	0.282526	3	ENSG00000104897	19	2236824	2248655	+
TAS2R4	eQTL_GTEx_Brain_Hippocampus	ENSG00000127364.3	7	141778442	rs1859646	7	141795804	A	G	0.490694	0.0018	0.0052	0.729227	0.778243	0.0706145	3.02646e-28	0.0023129	0.00668501	0.729355	0.729355	0.777927	20	ENSG00000127364	7	141776674	141781691	+
UBN1	eQTL_eQTLGen	ENSG00000118900	16	4864533	rs9745736	16	4855690	G	A	0.470835	-0.0018	0.0052	0.729227	-0.0863333	0.00803041	5.87501e-27	0.0208494	0.0602629	0.729362	0.376487	0.136346	20	ENSG00000118900	16	4846665	4882401	+
GALNT3	eQTL_GTEx_Brain_Cerebellar_Hemisphere	ENSG00000115339.13	2	165747591	rs12477613	2	165860674	C	G	0.449471	0.0018	0.0052	0.729227	0.888643	0.0836546	2.33535e-26	0.00202556	0.00585472	0.729365	0.539809	0.446099	20	ENSG00000115339	2	165747588	165794659	-
USP30	eQTL_BrainMeta	ENSG00000135093.13	12	109055556	rs10850337	12	109046321	G	T	0.49965	-0.0018	0.0052	0.729227	-0.29792	0.0284446	1.14114e-25	0.00604189	0.0174639	0.729369	0.929782	0.573976	15	ENSG00000135093	12	109023089	109088023	+
DNM3	eQTL_GTEx_Brain_Cerebellar_Hemisphere	ENSG00000197959.13	1	171841498	rs12063769	1	171826309	T	C	0.448579	-0.0018	0.0052	0.729227	0.487108	0.0476106	1.43905e-24	-0.00369528	0.0106814	0.729376	0.729376	0.179838	20	ENSG00000197959	1	171817887	172418466	+
SHISA5	eQTL_BrainMeta	ENSG00000164054.15	3	48484356	rs13072012	3	48454902	A	T	0.461361	-0.0018	0.0052	0.729227	-0.430744	0.0421086	1.4651e-24	0.00417882	0.0120791	0.729376	0.729376	0.657228	20	ENSG00000164054	3	48467798	48504826	-
WDR18	eQTL_GTEx_Brain_Hypothalamus	ENSG00000065268.10	19	984271	rs4806884	19	984554	G	C	0.534	0.0018	0.0052	0.729227	-0.667249	0.0655811	2.57966e-24	-0.00269764	0.0077977	0.729378	0.729378	0.190111	20	ENSG00000065268	19	984332	998438	+
SLC27A5	eQTL_eQTLGen	ENSG00000083807	19	58495752	rs3764531	19	58417938	C	G	0.461357	0.0018	0.0052	0.729227	-0.0861545	0.00876801	8.70066e-23	-0.0208927	0.0603941	0.729388	0.893524	0.842416	20	ENSG00000083807	19	58479512	58512413	-
BARX2	eQTL_BrainMeta	ENSG00000043039.7	11	129414063	rs4639949	11	129381770	C	A	0.49865	-0.0018	0.0052	0.729227	-0.256953	0.0269513	1.51366e-21	0.00700518	0.0202505	0.729398	0.729398	0.886275	20	ENSG00000043039	11	129375848	129452279	+
ADAL	eQTL_GTEx_Brain_Putamen_basal_ganglia	ENSG00000168803.14	15	43330674	rs11858152	15	43341998	C	T	0.1248	-0.0027	0.0078	0.729227	-1.02632	0.108148	2.31077e-21	0.00263076	0.00760502	0.7294	0.7294	0.933571	20	ENSG00000168803	15	43330672	43354569	+
MAEA	eQTL_GTEx_Brain_Cerebellum	ENSG00000090316.15	4	1289851	rs11721461	4	1330727	T	C	0.51175	0.0018	0.0052	0.729227	0.54196	0.0594156	7.4082e-20	0.00332128	0.00960171	0.729414	0.729414	0.474117	20	ENSG00000090316	4	1289887	1340147	+
GLTP	eQTL_GTEx_Brain_Caudate_basal_ganglia	ENSG00000139433.9	12	109850943	rs7135254	12	109867425	G	A	0.464099	0.0018	0.0052	0.729227	-0.268386	0.0304736	1.28337e-18	-0.00670676	0.01939	0.729428	0.729428	0.0862405	20	ENSG00000139433	12	109850945	109880541	-
TMEM220	eQTL_GTEx_Brain_Frontal_Cortex_BA9	ENSG00000187824.8	17	10699015	rs202309	17	10732407	A	G	0.426749	0.0018	0.0052	0.729227	-0.331287	0.0377444	1.67714e-18	-0.00543336	0.0157086	0.729429	0.729429	0.783915	20	ENSG00000187824	17	10699015	10730023	-
ADAL	eQTL_GTEx_Brain_Anterior_cingulate_cortex_BA24	ENSG00000168803.14	15	43330674	rs11858152	15	43341998	C	T	0.1248	-0.0027	0.0078	0.729227	-1.04631	0.122401	1.25045e-17	0.0025805	0.00746088	0.72944	0.72944	0.671594	20	ENSG00000168803	15	43330672	43354569	+
KIAA0825	eQTL_BrainMeta	ENSG00000185261.14	5	94385781	rs72773513	5	94618349	G	T	0.129244	-0.0027	0.0078	0.729227	0.426306	0.0507808	4.65827e-17	-0.00633348	0.0183123	0.729448	0.729448	0.939014	20	ENSG00000185261	5	94150851	94618604	-
TMEM220	eQTL_GTEx_Brain_Substantia_nigra	ENSG00000187824.8	17	10699015	rs202309	17	10732407	A	G	0.426749	0.0018	0.0052	0.729227	-0.489683	0.0605429	6.05514e-16	-0.00367585	0.0106288	0.729465	0.729465	0.691075	17	ENSG00000187824	17	10699015	10730023	-
CLCNKA	eQTL_GTEx_Brain_Anterior_cingulate_cortex_BA24	ENSG00000186510.11	1	16018875	rs945419	1	16018363	T	C	0.565799	-0.0018	0.0052	0.729227	-0.717407	0.0912661	3.8227e-15	0.00250904	0.00725535	0.729479	0.729479	0.118302	20	ENSG00000186510	1	16018875	16034050	+
OR51E2	eQTL_GTEx_Brain_Frontal_Cortex_BA9	ENSG00000167332.7	11	4680171	rs78708036	11	4734657	G	A	0.124062	-0.0027	0.0078	0.729227	1.15377	0.147153	4.48401e-15	-0.00234015	0.00676703	0.72948	0.72948	0.436468	20	ENSG00000167332	11	4680171	4697854	-
RNF24	eQTL_GTEx_Brain_Caudate_basal_ganglia	ENSG00000101236.16	20	3927309	rs241623	20	3941317	C	T	0.421379	0.0018	0.0052	0.729227	0.41177	0.0531924	9.85293e-15	0.00437137	0.012641	0.729487	0.729487	0.537022	20	ENSG00000101236	20	3927309	4015558	-
IFI27L1	eQTL_GTEx_Brain_Nucleus_accumbens_basal_ganglia	ENSG00000165948.10	14	94081282	rs3818119	14	94100686	T	C	0.504183	0.0018	0.0052	0.729227	0.456645	0.0598721	2.40267e-14	0.00394179	0.0113991	0.729495	0.729495	0.579478	20	ENSG00000165948	14	94081301	94103846	+
STK33	eQTL_GTEx_Brain_Cerebellar_Hemisphere	ENSG00000130413.15	11	8391868	rs10769918	11	8588163	C	T	0.549349	-0.0018	0.0052	0.729227	0.62411	0.0822716	3.30016e-14	-0.00288411	0.00834053	0.729498	0.729498	0.0227241	20	ENSG00000130413	11	8391868	8594289	-
BBS2	eQTL_GTEx_Brain_Cerebellar_Hemisphere	ENSG00000125124.11	16	56466836	rs2550302	16	56359020	T	C	0.571436	0.0018	0.0052	0.729227	-0.432005	0.0569608	3.34411e-14	-0.00416662	0.0120494	0.729498	0.729498	0.217332	19	ENSG00000125124	16	56465640	56582667	-
GSTP1	eQTL_GTEx_Brain_Cerebellum	ENSG00000084207.15	11	67583595	rs674783	11	67571605	T	C	0.476379	0.0018	0.0052	0.729227	0.300123	0.039574	3.35484e-14	0.00599754	0.0173443	0.729498	0.729498	0.158018	20	ENSG00000084207	11	67583742	67586656	+
BAZ1B	eQTL_eQTLGen	ENSG00000009954	7	73481350	rs2074754	7	73477424	T	C	0.47875	0.0018	0.0052	0.729227	-0.0885969	0.0118189	6.5695e-14	-0.0203167	0.0587553	0.729504	0.729504	0.10777	19	ENSG00000009954	7	73440406	73522293	-
CCDC159	eQTL_BrainMeta	ENSG00000183401.12	19	11349814	rs12976608	19	11348584	C	T	0.468	0.0018	0.0052	0.729227	-0.195607	0.0263222	1.07575e-13	-0.00920212	0.0266127	0.729509	0.729509	0.016923	8	ENSG00000183401	19	11344684	11354944	+
RPL3	eQTL_BrainMeta	ENSG00000100316.16	22	39316635	rs1569496	22	39269196	G	A	0.441271	0.0018	0.0052	0.729227	0.22786	0.0306903	1.13214e-13	0.0078996	0.0228459	0.729509	0.476397	0.748414	20	ENSG00000100316	22	39312882	39320389	-
SLC12A2	eQTL_GTEx_Brain_Cerebellar_Hemisphere	ENSG00000064651.13	5	128083766	rs10478787	5	127958413	A	C	0.545532	-0.0018	0.0052	0.729227	0.412078	0.0570941	5.29423e-13	-0.00436811	0.0126335	0.729526	0.729526	0.65045	14	ENSG00000064651	5	128083766	128189677	+
METTL2B	eQTL_GTEx_Brain_Cortex	ENSG00000165055.15	7	128476729	rs7785264	7	128501584	A	G	0.4975	0.0018	0.0052	0.729227	-0.656147	0.091843	9.0507e-13	-0.00274329	0.00793435	0.729532	0.729532	0.974981	20	ENSG00000165055	7	128476729	128506602	+
GALNT3	eQTL_GTEx_Brain_Nucleus_accumbens_basal_ganglia	ENSG00000115339.13	2	165747591	rs12477613	2	165860674	C	G	0.449471	0.0018	0.0052	0.729227	0.522682	0.0740611	1.69595e-12	0.00344378	0.00996065	0.72954	0.72954	0.387539	20	ENSG00000115339	2	165747588	165794659	-
GALNT3	eQTL_GTEx_Brain_Cortex	ENSG00000115339.13	2	165747591	rs12477613	2	165860674	C	G	0.449471	0.0018	0.0052	0.729227	0.517857	0.0734811	1.82177e-12	0.00347586	0.0100535	0.72954	0.72954	0.271211	20	ENSG00000115339	2	165747588	165794659	-
MFN2	eQTL_GTEx_Brain_Hippocampus	ENSG00000116688.16	1	11980181	rs3766744	1	11983660	A	G	0.466302	0.0018	0.0052	0.729227	0.315862	0.0448259	1.83591e-12	0.00569869	0.0164827	0.72954	0.72954	0.56391	18	ENSG00000116688	1	11980181	12015211	+
SLC12A2	eQTL_GTEx_Brain_Cerebellum	ENSG00000064651.13	5	128083766	rs10478787	5	127958413	A	C	0.545532	-0.0018	0.0052	0.729227	0.357589	0.0528873	1.36725e-11	-0.00503371	0.0145609	0.729567	0.729567	0.913825	13	ENSG00000064651	5	128083766	128189677	+
IFI27L1	eQTL_GTEx_Brain_Cerebellar_Hemisphere	ENSG00000165948.10	14	94081282	rs3818119	14	94100686	T	C	0.504183	0.0018	0.0052	0.729227	0.389385	0.0581872	2.2023e-11	0.00462267	0.0133722	0.729574	0.729574	0.660721	12	ENSG00000165948	14	94081301	94103846	+
CLCNKA	eQTL_GTEx_Brain_Hypothalamus	ENSG00000186510.11	1	16018875	rs945419	1	16018363	T	C	0.565799	-0.0018	0.0052	0.729227	-0.470569	0.0706712	2.76505e-11	0.00382516	0.0110654	0.729578	0.729578	0.116141	20	ENSG00000186510	1	16018875	16034050	+
SLFN11	eQTL_GTEx_Brain_Cerebellar_Hemisphere	ENSG00000172716.16	17	35350305	rs772286	17	35432666	G	T	0.50304	-0.0018	0.0052	0.729227	0.489449	0.0740307	3.80626e-11	-0.0036776	0.0106387	0.729583	0.729583	0.0707649	20	ENSG00000172716	17	35350305	35373701	-
RBAK	eQTL_GTEx_Brain_Nucleus_accumbens_basal_ganglia	ENSG00000146587.17	7	5045821	rs9639891	7	4996980	G	C	0.1303	0.0027	0.0078	0.729227	0.685528	0.104429	5.21915e-11	0.00393857	0.0113939	0.729588	0.729588	0.118207	17	ENSG00000146587	7	5045821	5069487	+
OR51E2	eQTL_GTEx_Brain_Cortex	ENSG00000167332.7	11	4680171	rs78708036	11	4734657	G	A	0.124062	-0.0027	0.0078	0.729227	0.894408	0.136273	5.26101e-11	-0.00301876	0.00873297	0.729588	0.729588	0.590978	14	ENSG00000167332	11	4680171	4697854	-
GALNT3	eQTL_GTEx_Brain_Frontal_Cortex_BA9	ENSG00000115339.13	2	165747591	rs12477613	2	165860674	C	G	0.449471	0.0018	0.0052	0.729227	0.529989	0.0834113	2.0989e-10	0.0033963	0.00982607	0.729612	0.729612	0.651312	20	ENSG00000115339	2	165747588	165794659	-
GNB1L	eQTL_GTEx_Brain_Caudate_basal_ganglia	ENSG00000185838.13	22	19783224	rs9617842	22	19826648	T	C	0.449254	-0.0018	0.0052	0.729227	0.362724	0.0571913	2.26366e-10	-0.00496245	0.0143573	0.729614	0.729614	0.822225	20	ENSG00000185838	22	19783223	19854939	-
TRAPPC12	eQTL_GTEx_Brain_Cerebellar_Hemisphere	ENSG00000171853.15	2	3379675	rs13405709	2	3487135	T	A	0.125113	0.0027	0.0078	0.729227	0.569345	0.090477	3.11982e-10	0.00474229	0.0137207	0.72962	0.46873	0.624065	16	ENSG00000171853	2	3379675	3485094	+
GCNT2	eQTL_BrainMeta	ENSG00000111846.19	6	10560795	rs6911448	6	10534578	G	C	0.4991	-0.0018	0.0052	0.729227	0.179111	0.0286555	4.09134e-10	-0.0100496	0.0290767	0.729625	0.729625	0.835369	16	ENSG00000111846	6	10492223	10629368	+
BAIAP3	eQTL_GTEx_Brain_Frontal_Cortex_BA9	ENSG00000007516.13	16	1333601	rs7185635	16	1333326	A	G	0.468212	-0.0018	0.0052	0.729227	0.279539	0.0453284	6.96118e-10	-0.00643917	0.0186313	0.729636	0.729636	0.961668	17	ENSG00000007516	16	1333638	1349441	+
GSTP1	eQTL_GTEx_Brain_Hippocampus	ENSG00000084207.15	11	67583595	rs2508459	11	67557312	A	T	0.487739	0.0018	0.0052	0.729227	0.254703	0.0415395	8.70075e-10	0.00706705	0.0204484	0.729641	0.729641	0.21718	17	ENSG00000084207	11	67583742	67586656	+
SMIM22	eQTL_GTEx_Brain_Hippocampus	ENSG00000267795.5	16	4788522	rs7546	16	4797316	T	C	0.44736	-0.0018	0.0052	0.729227	0.472176	0.0786965	1.97361e-09	-0.00381214	0.0110312	0.729659	0.729659	0.37544	20	ENSG00000267795	16	4788397	4796491	+
IFI27L1	eQTL_GTEx_Brain_Hippocampus	ENSG00000165948.10	14	94081282	rs3818119	14	94100686	T	C	0.504183	0.0018	0.0052	0.729227	0.368506	0.0617709	2.43604e-09	0.00488459	0.0141348	0.729664	0.729664	0.840137	8	ENSG00000165948	14	94081301	94103846	+
RBAK	eQTL_GTEx_Brain_Frontal_Cortex_BA9	ENSG00000146587.17	7	5045821	rs9639891	7	4996980	G	C	0.1303	0.0027	0.0078	0.729227	0.637961	0.107792	3.24953e-09	0.00423223	0.0122473	0.729671	0.729671	0.134461	15	ENSG00000146587	7	5045821	5069487	+
DMPK	eQTL_GTEx_Brain_Cerebellar_Hemisphere	ENSG00000104936.17	19	45769717	rs62111759	19	45792972	T	A	0.457472	0.0018	0.0052	0.729227	0.259619	0.0443396	4.76323e-09	0.00693324	0.0200643	0.72968	0.72968	0.327893	13	ENSG00000104936	19	45769709	45782552	-
METTL2B	eQTL_GTEx_Brain_Frontal_Cortex_BA9	ENSG00000165055.15	7	128476729	rs7785264	7	128501584	A	G	0.4975	0.0018	0.0052	0.729227	-0.575029	0.0986677	5.61174e-09	-0.00313028	0.00905896	0.729685	0.729685	0.966221	20	ENSG00000165055	7	128476729	128506602	+
DBN1	eQTL_BrainMeta	ENSG00000113758.13	5	177465505	rs2545799	5	177425185	T	G	0.455863	0.0018	0.0052	0.729227	-0.162245	0.0278565	5.73498e-09	-0.0110944	0.0321069	0.729685	0.729685	0.531667	7	ENSG00000113758	5	177456608	177474401	-
IFI27L1	eQTL_GTEx_Brain_Anterior_cingulate_cortex_BA24	ENSG00000165948.10	14	94081282	rs3818119	14	94100686	T	C	0.504183	0.0018	0.0052	0.729227	0.444063	0.0770314	8.18036e-09	0.00405348	0.0117311	0.729695	0.729695	0.643447	13	ENSG00000165948	14	94081301	94103846	+
MAEA	eQTL_GTEx_Brain_Nucleus_accumbens_basal_ganglia	ENSG00000090316.15	4	1289851	rs11721461	4	1330727	T	C	0.51175	0.0018	0.0052	0.729227	0.202951	0.0353632	9.52099e-09	0.00886914	0.0256685	0.729699	0.729699	0.0369603	20	ENSG00000090316	4	1289887	1340147	+
GEN1	eQTL_GTEx_Brain_Cerebellum	ENSG00000178295.14	2	17753858	rs12465611	2	17751566	T	G	0.473697	-0.0018	0.0052	0.729227	0.306987	0.0536552	1.056e-08	-0.00586344	0.0169698	0.729702	0.729702	0.749641	17	ENSG00000178295	2	17753858	17788946	+
ZNHIT6	eQTL_GTEx_Brain_Cerebellar_Hemisphere	ENSG00000117174.10	1	85649423	rs1928626	1	85626414	T	C	0.491033	-0.0018	0.0052	0.729227	-0.364233	0.0640128	1.27036e-08	0.00494189	0.014303	0.729707	0.729707	0.901406	19	ENSG00000117174	1	85649417	85708433	-
CDK10	eQTL_GTEx_Brain_Caudate_basal_ganglia	ENSG00000185324.21	16	89680737	rs2075880	16	89688808	G	A	0.471639	-0.0018	0.0052	0.729227	-0.273984	0.0481757	1.29152e-08	0.00656973	0.0190143	0.729708	0.729708	0.19388	20	ENSG00000185324	16	89680737	89696354	+
GEN1	eQTL_GTEx_Brain_Anterior_cingulate_cortex_BA24	ENSG00000178295.14	2	17753858	rs300160	2	17800322	A	G	0.549415	0.0018	0.0052	0.729227	-0.406218	0.0714405	1.2997e-08	-0.00443112	0.0128247	0.729708	0.729708	0.864391	16	ENSG00000178295	2	17753858	17788946	+
C9orf116	eQTL_eQTLGen	ENSG00000160345	9	135498458	rs3762067	9	135497894	G	A	0.528907	-0.0018	0.0052	0.729227	-0.054836	0.009688	1.512e-08	0.0328252	0.0950054	0.729712	0.729712	0.876144	4	ENSG00000160345	9	135495181	135501734	-
ZNF709	eQTL_GTEx_Brain_Nucleus_accumbens_basal_ganglia	ENSG00000242852.6	19	12461184	rs3810306	19	12495141	T	C	0.485958	-0.0018	0.0052	0.729227	0.294005	0.0520516	1.62002e-08	-0.00612234	0.01772	0.729714	0.729714	0.460348	8	ENSG00000242852	19	12461184	12513854	-
IFI27L1	eQTL_GTEx_Brain_Hypothalamus	ENSG00000165948.10	14	94081282	rs3818119	14	94100686	T	C	0.504183	0.0018	0.0052	0.729227	0.354681	0.0637067	2.5856e-08	0.00507498	0.0146894	0.729729	0.729729	0.838271	7	ENSG00000165948	14	94081301	94103846	+
MAEA	eQTL_GTEx_Brain_Hippocampus	ENSG00000090316.15	4	1289851	rs11721461	4	1330727	T	C	0.51175	0.0018	0.0052	0.729227	0.237241	0.0426794	2.71837e-08	0.00758722	0.0219611	0.72973	0.72973	0.2007	13	ENSG00000090316	4	1289887	1340147	+
LILRB5	eQTL_eQTLGen	ENSG00000105609	19	54253361	rs3852892	19	54218726	A	G	0.119874	0.0028	0.0081	0.729584	0.146735	0.0143475	1.4979e-24	0.019082	0.0552331	0.729732	0.0128284	0.193492	13	ENSG00000105609	19	54249421	54257301	-
GRHPR	eQTL_eQTLGen	ENSG00000137106	9	37429828	rs7856656	9	37421068	T	C	0.3336	0.0019	0.0055	0.729753	0.854513	0.0070011	0	0.00222349	0.00643644	0.729754	0.0159994	0.207084	20	ENSG00000137106	9	37422666	37436990	+
CEP19	eQTL_eQTLGen	ENSG00000174007	3	196709264	rs9875088	3	196710438	C	G	0.355615	-0.0019	0.0055	0.729753	-0.479689	0.00897918	0	0.0039609	0.011466	0.729758	0.549739	0.860751	20	ENSG00000174007	3	196706277	196712250	-
PPP3R1	eQTL_eQTLGen	ENSG00000221823	2	68217547	rs2122126	2	68190585	A	C	0.340172	-0.0019	0.0055	0.729753	-0.332102	0.00826527	0	0.00572113	0.0165618	0.729762	0.761331	0.328931	20	ENSG00000221823	2	68178857	68256237	-
MMEL1	eQTL_eQTLGen	ENSG00000142606	1	2611828	rs10752747	1	2593476	T	G	0.334936	0.0019	0.0055	0.729753	-0.491624	0.014754	1.89138e-243	-0.00386474	0.011188	0.729767	0.085119	0.0727773	20	ENSG00000142606	1	2590639	2633016	-
LSR	eQTL_eQTLGen	ENSG00000105699	19	35258147	rs12463330	19	35221141	C	T	0.346131	0.0019	0.0055	0.729753	-0.194065	0.00823838	1.08446e-122	-0.00979053	0.0283441	0.729781	0.978973	0.920588	20	ENSG00000105699	19	35248330	35267964	+
NDUFB1	eQTL_eQTLGen	ENSG00000183648	14	92119020	rs61976560	14	92120933	T	G	0.326963	0.0019	0.0055	0.729753	-0.185559	0.00885655	1.81425e-97	-0.0102393	0.0296442	0.729788	0.0535909	0.102529	16	ENSG00000183648	14	92116122	92121917	-
RNF40	eQTL_eQTLGen	ENSG00000103549	16	30769026	rs17880887	16	31099180	T	G	0.346617	-0.0019	0.0055	0.729753	-0.172082	0.00849939	3.82165e-91	0.0110412	0.0319662	0.729791	0.441417	0.241706	20	ENSG00000103549	16	30761745	30776307	+
MAP3K6	eQTL_GTEx_Brain_Cerebellar_Hemisphere	ENSG00000142733.14	1	27355184	rs151266984	1	27006146	G	T	0.0143	-0.0082	0.0237	0.729349	-1.21451	0.207279	4.64796e-09	0.00675169	0.019548	0.729801	0.729801	0.920435	5	ENSG00000142733	1	27354067	27366961	-
MC1R	eQTL_BrainMeta	ENSG00000258839.4	16	89916546	rs3212359	16	89918769	T	C	0.319156	-0.0019	0.0055	0.729753	-0.456303	0.0341126	8.30831e-41	0.0041639	0.0120574	0.729839	0.182748	0.246975	20	ENSG00000258839	16	89912119	89920973	+
MAP3K6	eQTL_GTEx_Brain_Cortex	ENSG00000142733.14	1	27355184	rs151266984	1	27006146	G	T	0.0143	-0.0082	0.0237	0.729349	-0.86942	0.156218	2.61499e-08	0.00943158	0.0273122	0.72985	0.72985	0.487719	4	ENSG00000142733	1	27354067	27366961	-
ATN1	eQTL_eQTLGen	ENSG00000111676	12	6933392	rs11608535	12	6926099	A	G	0.334288	0.0019	0.0055	0.729753	-0.104594	0.00882159	1.98891e-32	-0.0181655	0.0526066	0.729863	0.543356	0.0293872	20	ENSG00000111676	12	6924463	6942321	+
RDX	eQTL_eQTLGen	ENSG00000137710	11	110080504	rs34359060	11	110239939	A	G	0.336872	0.0019	0.0055	0.729753	-0.139648	0.0127089	4.35528e-28	-0.0136056	0.0394042	0.729881	0.484237	0.484322	20	ENSG00000137710	11	109864295	110296712	-
CEP41	eQTL_BrainMeta	ENSG00000106477.20	7	130418102	rs10263705	7	130387792	G	A	0.345394	0.0019	0.0055	0.729753	0.326372	0.0305833	1.38274e-26	0.00582158	0.0168608	0.729889	0.47059	0.793248	20	ENSG00000106477	7	130393771	130442433	-
RRP12	eQTL_GTEx_Brain_Caudate_basal_ganglia	ENSG00000052749.13	10	97356701	rs12266723	10	97389993	A	G	0.32988	-0.0019	0.0055	0.729753	0.360035	0.0359229	1.21457e-23	-0.00527726	0.0152854	0.729907	0.729907	0.00137389	20	ENSG00000052749	10	97356358	97426076	-
GRHPR	eQTL_GTEx_Brain_Cerebellum	ENSG00000137106.17	9	37422666	rs4878690	9	37422659	T	C	0.325998	0.0019	0.0055	0.729753	0.519733	0.0525628	4.70045e-23	0.00365572	0.0105888	0.729911	0.729911	0.122925	12	ENSG00000137106	9	37422666	37436990	+
TRAF1	eQTL_GTEx_Brain_Cerebellar_Hemisphere	ENSG00000056558.10	9	120902393	rs1930780	9	120923941	G	C	0.647379	-0.0019	0.0055	0.729753	0.636268	0.068626	1.83488e-20	-0.00298616	0.00865015	0.729933	0.729933	0.824065	20	ENSG00000056558	9	120902393	120929173	-
SPTBN1	eQTL_BrainMeta	ENSG00000115306.16	2	54563881	rs112588445	2	54698737	G	C	0.319026	0.0019	0.0055	0.729753	-0.393151	0.0427921	4.02261e-20	-0.00483275	0.0139994	0.729936	0.82296	0.456928	20	ENSG00000115306	2	54456317	54671446	+
ASAH1	eQTL_GTEx_Brain_Cerebellum	ENSG00000104763.18	8	18055992	rs10503609	8	18061259	T	C	0.347763	-0.0019	0.0055	0.729753	-0.532099	0.0590064	1.92167e-19	0.00357076	0.010344	0.729943	0.729943	0.182719	20	ENSG00000104763	8	18055992	18084998	-
GRHPR	eQTL_GTEx_Brain_Cerebellar_Hemisphere	ENSG00000137106.17	9	37422666	rs4878690	9	37422659	T	C	0.325998	0.0019	0.0055	0.729753	0.439759	0.0495702	7.22112e-19	0.00432055	0.0125163	0.729949	0.729949	0.594493	10	ENSG00000137106	9	37422666	37436990	+
TRAF1	eQTL_GTEx_Brain_Amygdala	ENSG00000056558.10	9	120902393	rs1930780	9	120923941	G	C	0.647379	-0.0019	0.0055	0.729753	0.516576	0.0667332	9.8708e-15	-0.00367806	0.0106576	0.730011	0.730011	0.810137	20	ENSG00000056558	9	120902393	120929173	-
POLDIP3	eQTL_GTEx_Brain_Cerebellum	ENSG00000100227.17	22	42583721	rs137117	22	42616847	C	A	0.323072	-0.0019	0.0055	0.729753	0.463737	0.0601338	1.24102e-14	-0.00409715	0.0118721	0.730013	0.730013	0.252462	20	ENSG00000100227	22	42583721	42614962	-
CENPK	eQTL_GTEx_Brain_Nucleus_accumbens_basal_ganglia	ENSG00000123219.12	5	65517766	rs62369011	5	65549600	T	C	0.3383	0.0019	0.0055	0.729753	0.633128	0.0847921	8.21517e-14	0.00300097	0.00869632	0.73003	0.73003	0.641281	20	ENSG00000123219	5	65517766	65563168	-
CEP85L	eQTL_GTEx_Brain_Cerebellum	ENSG00000111860.13	6	118460772	rs11153773	6	118713923	T	C	0.33004	-0.0019	0.0055	0.729753	-0.423389	0.0589514	6.86991e-13	0.0044876	0.0130054	0.730053	0.730053	0.0624013	15	ENSG00000111860	6	118460772	118710075	-
TUBA8	eQTL_BrainMeta	ENSG00000183785.16	22	18128391	rs9647302	22	18107076	G	A	0.350808	-0.0019	0.0055	0.729753	-0.221866	0.0310056	8.32634e-13	0.00856373	0.0248186	0.730055	0.730055	0.789245	16	ENSG00000183785	22	18110100	18146683	+
SERHL2	eQTL_GTEx_Brain_Hypothalamus	ENSG00000183569.17	22	42553617	rs137117	22	42616847	C	A	0.323072	-0.0019	0.0055	0.729753	-0.726729	0.103906	2.66929e-12	0.00261445	0.00757738	0.730069	0.730069	0.25065	20	ENSG00000183569	22	42553617	42574382	+
CEP85L	eQTL_GTEx_Brain_Cerebellar_Hemisphere	ENSG00000111860.13	6	118460772	rs11153773	6	118713923	T	C	0.33004	-0.0019	0.0055	0.729753	-0.409805	0.0608577	1.65259e-11	0.00463635	0.0134387	0.730094	0.730094	0.546751	14	ENSG00000111860	6	118460772	118710075	-
CENPK	eQTL_GTEx_Brain_Cerebellum	ENSG00000123219.12	5	65517766	rs62369011	5	65549600	T	C	0.3383	0.0019	0.0055	0.729753	0.618143	0.0924782	2.32181e-11	0.00307372	0.00890949	0.730099	0.730099	0.59266	18	ENSG00000123219	5	65517766	65563168	-
LAMB2	eQTL_eQTLGen	ENSG00000172037	3	49127116	rs78075599	3	49345248	T	G	0.023986	0.0059	0.0171	0.730072	0.577644	0.031313	5.47161e-76	0.0102139	0.0296082	0.730118	0.523636	0.116907	20	ENSG00000172037	3	49121114	49133118	-
STAP2	eQTL_GTEx_Brain_Hippocampus	ENSG00000178078.11	19	4324043	rs8111858	19	4326242	G	T	0.336239	-0.0019	0.0055	0.729753	0.467564	0.0731262	1.61677e-10	-0.00406361	0.0117803	0.730131	0.730131	0.362202	16	ENSG00000178078	19	4324043	4342786	-
RRP12	eQTL_GTEx_Brain_Cerebellar_Hemisphere	ENSG00000052749.13	10	97356701	rs12266723	10	97389993	A	G	0.32988	-0.0019	0.0055	0.729753	0.448453	0.0706877	2.23658e-10	-0.00423679	0.0122826	0.730137	0.730137	0.141331	16	ENSG00000052749	10	97356358	97426076	-
FSD1	eQTL_BrainMeta	ENSG00000105255.11	19	4314221	rs8111858	19	4326242	G	T	0.336239	-0.0019	0.0055	0.729753	0.174892	0.0280047	4.23614e-10	-0.0108639	0.0314961	0.730149	0.773578	0.452327	20	ENSG00000105255	19	4304598	4323843	+
CARD19	eQTL_GTEx_Brain_Anterior_cingulate_cortex_BA24	ENSG00000165233.17	9	93096218	rs7032929	9	93108242	T	C	0.96745	-0.0047	0.0136	0.729652	0.721347	0.131345	3.97401e-08	-0.00651559	0.0188909	0.730165	0.730165	0.859381	15	ENSG00000165233	9	93096217	93113283	+
GRHPR	eQTL_GTEx_Brain_Nucleus_accumbens_basal_ganglia	ENSG00000137106.17	9	37422666	rs4878690	9	37422659	T	C	0.325998	0.0019	0.0055	0.729753	0.214931	0.0368543	5.47981e-09	0.00884005	0.0256345	0.730207	0.730207	0.639938	4	ENSG00000137106	9	37422666	37436990	+
FEZ2	eQTL_GTEx_Brain_Cortex	ENSG00000171055.14	2	36531805	rs1533949	2	36553877	A	G	0.352947	-0.0019	0.0055	0.729753	-0.319338	0.0565183	1.60293e-08	0.00594981	0.0172553	0.730237	0.730237	0.592862	20	ENSG00000171055	2	36531805	36646087	-
IRS1	eQTL_eQTLGen	ENSG00000169047	2	226765538	rs13018683	2	226101297	T	A	0.277389	0.002	0.0058	0.730224	0.242744	0.00922592	1.43191e-152	0.00823913	0.0238955	0.730246	0.539484	0.638254	20	ENSG00000169047	2	226731312	226799820	-
GRHPR	eQTL_GTEx_Brain_Cortex	ENSG00000137106.17	9	37422666	rs4878690	9	37422659	T	C	0.325998	0.0019	0.0055	0.729753	0.269057	0.0481599	2.31364e-08	0.0070617	0.0204808	0.730248	0.730248	0.630911	4	ENSG00000137106	9	37422666	37436990	+
KDM1B	eQTL_eQTLGen	ENSG00000165097	6	18189592	rs1011620	6	18171246	G	A	0.0969797	-0.003	0.0087	0.730224	-0.362003	0.014369	4.7316e-140	0.00828722	0.0240352	0.730248	0.475323	0.146728	20	ENSG00000165097	6	18155329	18223854	+
FAM151B	eQTL_eQTLGen	ENSG00000152380	5	80515266	rs1677650	5	80671345	C	T	0.274536	0.002	0.0058	0.730224	-0.220278	0.0090013	2.94996e-132	-0.00907944	0.026333	0.73025	0.00311677	0.00620595	20	ENSG00000152380	5	80487969	80542563	+
LRAT	eQTL_BrainMeta	ENSG00000121207.12	4	154690032	rs7686721	4	154515735	G	A	0.323336	0.0019	0.0055	0.729753	0.179883	0.0326103	3.46512e-08	0.0105624	0.0306353	0.73026	0.73026	0.526493	16	ENSG00000121207	4	154626945	154753120	+
POLDIP3	eQTL_GTEx_Brain_Cerebellar_Hemisphere	ENSG00000100227.17	22	42583721	rs137117	22	42616847	C	A	0.323072	-0.0019	0.0055	0.729753	0.310596	0.0567945	4.53171e-08	-0.00611727	0.0177432	0.730269	0.730269	0.251503	15	ENSG00000100227	22	42583721	42614962	-
DIAPH3	eQTL_BrainMeta	ENSG00000139734.19	13	59914756	rs342576	13	59720208	T	G	0.271836	0.002	0.0058	0.730224	0.466535	0.0380335	1.37185e-34	0.00428692	0.012437	0.730326	0.730326	0.00660082	20	ENSG00000139734	13	59665583	60163928	-
PARP2	eQTL_BrainMeta	ENSG00000129484.14	14	20350759	rs3093939	14	20357203	A	G	0.274784	-0.002	0.0058	0.730224	0.390729	0.0319235	1.91118e-34	-0.00511864	0.01485	0.730327	0.680675	0.337802	20	ENSG00000129484	14	20343615	20357904	+
MLKL	eQTL_BrainMeta	ENSG00000168404.13	16	74686408	rs62051066	16	74704787	T	C	0.279501	-0.002	0.0058	0.730224	0.38993	0.0355362	5.16785e-28	-0.00512913	0.0148818	0.730352	0.692932	0.411999	20	ENSG00000168404	16	74671855	74700960	-
NDE1	eQTL_GTEx_Brain_Frontal_Cortex_BA9	ENSG00000072864.14	16	15643267	rs55871015	16	15716354	A	G	0.28135	0.002	0.0058	0.730224	-0.333598	0.0369146	1.61012e-19	-0.00599524	0.0173988	0.730413	0.730413	0.52837	20	ENSG00000072864	16	15643267	15734691	+
NDE1	eQTL_GTEx_Brain_Hypothalamus	ENSG00000072864.14	16	15643267	rs55871015	16	15716354	A	G	0.28135	0.002	0.0058	0.730224	-0.325855	0.0372094	1.99941e-18	-0.0061377	0.0178131	0.730425	0.730425	0.507244	20	ENSG00000072864	16	15643267	15734691	+
BUD31	eQTL_eQTLGen	ENSG00000106245	7	99414128	rs2269985	7	99404002	T	C	0.0224612	0.0061	0.0177	0.730371	0.330655	0.0220354	6.74765e-51	0.0184482	0.0535442	0.730439	0.0118498	0.0396616	20	ENSG00000106245	7	99408641	99419616	+
NTRK1	eQTL_BrainMeta	ENSG00000198400.13	1	156848745	rs2768765	1	156810554	A	T	0.262457	0.002	0.0058	0.730224	0.284923	0.0338393	3.76883e-17	0.00701944	0.0203734	0.730441	0.730441	0.706462	20	ENSG00000198400	1	156815640	156881850	+
GRM7	eQTL_BrainMeta	ENSG00000196277.16	3	7255767	rs7614915	3	7578695	T	C	0.276264	-0.002	0.0058	0.730224	-0.268647	0.0335322	1.13212e-15	0.0074447	0.0216096	0.730464	0.730464	0.872937	20	ENSG00000196277	3	6770001	7741533	+
B4GALNT3	eQTL_BrainMeta	ENSG00000139044.12	12	511724	rs12370433	12	447886	G	A	0.28256	0.002	0.0058	0.730224	0.289334	0.0363315	1.66942e-15	0.00691242	0.0200648	0.730467	0.730467	0.185814	20	ENSG00000139044	12	459939	563509	+
AKR1A1	eQTL_BrainMeta	ENSG00000117448.14	1	45560296	rs41269113	1	45566871	A	G	0.0354887	0.005	0.0145	0.730224	-0.711184	0.0977158	3.38601e-13	-0.00703053	0.0204114	0.730514	0.392645	0.959157	20	ENSG00000117448	1	45550543	45570049	+
TMEM171	eQTL_GTEx_Brain_Spinal_cord_cervical_c-1	ENSG00000157111.12	5	73120292	rs13358767	5	72884876	G	A	0.284856	0.002	0.0058	0.730224	0.838843	0.122587	7.7626e-12	0.00238424	0.00692306	0.730553	0.730553	0.117663	18	ENSG00000157111	5	73120569	73131809	+
SNX18	eQTL_GTEx_Brain_Cerebellar_Hemisphere	ENSG00000178996.13	5	54517759	rs4498222	5	54788406	T	C	0.273639	-0.002	0.0058	0.730224	0.403914	0.0607328	2.91764e-11	-0.00495155	0.0143788	0.730572	0.730572	0.451633	11	ENSG00000178996	5	54517759	54546586	+
CAPZA2	eQTL_eQTLGen	ENSG00000198898	7	116866560	rs9791721	7	116884458	C	G	0.236263	-0.0021	0.0061	0.730649	-0.312082	0.0091173	8.75922e-257	0.006729	0.0195471	0.730662	0.564565	0.562481	20	ENSG00000198898	7	116811070	116922049	+
ZSCAN25	eQTL_BrainMeta	ENSG00000197037.11	7	99624677	rs61402640	7	99541738	T	C	0.0227114	0.006	0.0174	0.730224	0.58444	0.0992403	3.88216e-09	0.0102662	0.0298231	0.730667	0.730667	0.133378	19	ENSG00000197037	7	99616946	99632408	+
C17orf67	eQTL_GTEx_Brain_Frontal_Cortex_BA9	ENSG00000214226.8	17	56791913	rs11651692	17	56860654	A	G	0.294835	0.002	0.0058	0.730224	0.489895	0.0839682	5.40188e-09	0.00408251	0.0118599	0.730676	0.730676	0.889797	9	ENSG00000214226	17	56791913	56838773	-
CPNE5	eQTL_eQTLGen	ENSG00000124772	6	36790110	rs9394380	6	36747276	G	A	0.2367	-0.0021	0.0061	0.730649	0.188573	0.0091225	6.29326e-95	-0.0111363	0.0323527	0.730685	0.89245	0.344225	20	ENSG00000124772	6	36740775	36839444	-
MTG2	eQTL_GTEx_Brain_Cerebellar_Hemisphere	ENSG00000101181.17	20	62183029	rs11696152	20	62202873	T	C	0.272158	-0.002	0.0058	0.730224	-0.341796	0.0593347	8.38786e-09	0.00585144	0.0169996	0.730687	0.730687	0.586091	10	ENSG00000101181	20	62183028	62203568	+
GJB2	eQTL_BrainMeta	ENSG00000165474.8	13	20190201	rs9579874	13	20490039	A	T	0.24134	-0.0021	0.0061	0.730649	-0.456373	0.0314904	1.35206e-47	0.0046015	0.01337	0.730722	0.972769	0.379876	20	ENSG00000165474	13	20187463	20192938	-
MSH3	eQTL_GTEx_Brain_Putamen_basal_ganglia	ENSG00000113318.9	5	80655152	rs1677650	5	80671345	C	T	0.274536	0.002	0.0058	0.730224	-0.373129	0.0678167	3.75451e-08	-0.00536008	0.0155747	0.730732	0.730732	0.478745	20	ENSG00000113318	5	80654652	80876815	+
KLHL11	eQTL_eQTLGen	ENSG00000178502	17	41856970	rs9944425	17	41866678	A	G	0.248071	0.0021	0.0061	0.730649	0.131903	0.00981115	3.32996e-41	0.0159208	0.0462613	0.730734	0.595774	0.614296	20	ENSG00000178502	17	41848518	41865423	-
UBQLN1	eQTL_eQTLGen	ENSG00000135018	9	83683963	rs4146740	9	83629160	A	C	0.241606	-0.0021	0.0061	0.730649	0.104199	0.00923635	1.6214e-29	-0.0201537	0.0585691	0.730769	0.796188	0.348576	20	ENSG00000135018	9	83659968	83707958	-
ZEB1	eQTL_eQTLGen	ENSG00000148516	10	31424470	rs9417869	10	31297443	A	G	0.23545	-0.0021	0.0061	0.730649	-0.0708981	0.00940168	4.6638e-14	0.02962	0.0861286	0.730918	0.730918	0.46819	20	ENSG00000148516	10	31318495	31529814	+
PYROXD2	eQTL_GTEx_Brain_Hypothalamus	ENSG00000119943.12	10	98383565	rs7921146	10	98426844	A	G	0.235496	-0.0021	0.0061	0.730649	0.437908	0.0593226	1.56157e-13	-0.00479553	0.013945	0.73093	0.73093	0.14482	15	ENSG00000119943	10	98383565	98415182	-
TMEM242	eQTL_GTEx_Brain_Nucleus_accumbens_basal_ganglia	ENSG00000215712.10	6	157289386	rs7745331	6	157286677	A	G	0.247712	0.0021	0.0061	0.730649	-0.345467	0.0481237	7.03595e-13	-0.00607873	0.0176776	0.730946	0.730946	0.169432	8	ENSG00000215712	6	157289025	157323601	-
SPDYE6	eQTL_BrainMeta	ENSG00000260097.3	7	102351098	rs12386747	7	102760685	A	C	0.226957	0.0021	0.0061	0.730649	-0.420575	0.0595996	1.7053e-12	-0.00499316	0.0145212	0.730957	0.853728	0.342115	20	ENSG00000260097	7	102345746	102356444	-
OPRK1	eQTL_GTEx_Brain_Cerebellar_Hemisphere	ENSG00000082556.10	8	53225716	rs6473799	8	53240563	G	A	0.23194	-0.0021	0.0061	0.730649	0.624937	0.0997591	3.74122e-10	-0.00336034	0.00977571	0.731039	0.731039	0.528552	18	ENSG00000082556	8	53225724	53251637	-
IFI27L2	eQTL_eQTLGen	ENSG00000119632	14	94129017	rs2273514	14	94129652	C	T	0.21715	-0.0022	0.0064	0.731034	-0.49073	0.0109014	0	0.00448312	0.0130422	0.731042	0.948033	0.207286	20	ENSG00000119632	14	94127779	94130253	-
RAD51C	eQTL_BrainMeta	ENSG00000108384.15	17	58714092	rs36109237	17	58576473	G	A	0.222172	0.0022	0.0064	0.731034	-1.18466	0.0336436	1.3118e-271	-0.00185707	0.00540266	0.731047	0.429972	0.307486	20	ENSG00000108384	17	58692573	58735611	+
WNT2B	eQTL_BrainMeta	ENSG00000134245.18	1	112498353	rs12029985	1	112539161	C	G	0.20219	0.0022	0.0064	0.731034	1.02557	0.0310535	3.43578e-239	0.00214514	0.00624074	0.731048	0.449532	0.180952	20	ENSG00000134245	1	112466541	112530165	+
IFI27L2	eQTL_BrainMeta	ENSG00000119632.4	14	94129016	rs2273514	14	94129652	C	T	0.21715	-0.0022	0.0064	0.731034	-0.829395	0.034686	2.32495e-126	0.00265254	0.00771727	0.731061	0.306924	0.300452	20	ENSG00000119632	14	94127779	94130253	-
CYBRD1	eQTL_GTEx_Brain_Frontal_Cortex_BA9	ENSG00000071967.11	2	171522247	rs55638996	2	171560564	A	T	0.246518	0.0021	0.0061	0.730649	-0.206508	0.0369002	2.18863e-08	-0.0101691	0.0295946	0.731137	0.731137	0.763008	20	ENSG00000071967	2	171522247	171558129	+
PPIL6	eQTL_BrainMeta	ENSG00000185250.16	6	109415693	rs3757237	6	109437475	T	C	0.0754377	-0.0033	0.0096	0.731034	-0.623715	0.0542479	1.358e-30	0.00529088	0.0153985	0.73115	0.00957377	0.182899	20	ENSG00000185250	6	109390215	109441171	-
IFI27L2	eQTL_GTEx_Brain_Cortex	ENSG00000119632.3	14	94127781	rs2273514	14	94129652	C	T	0.21715	-0.0022	0.0064	0.731034	-0.426911	0.0427154	1.61417e-23	0.0051533	0.0150003	0.731187	0.731187	0.402696	20	ENSG00000119632	14	94127779	94130253	-
WNT2B	eQTL_GTEx_Brain_Cortex	ENSG00000134245.17	1	112466541	rs10857967	1	112577971	G	A	0.202141	0.0022	0.0064	0.731034	0.865391	0.0940621	3.57252e-20	0.0025422	0.00740066	0.731215	0.731215	0.41143	15	ENSG00000134245	1	112466541	112530165	+
TUBGCP5	eQTL_BrainMeta	ENSG00000275835.5	15	23011380	rs6606794	15	23065070	C	G	0.427625	-0.0022	0.0064	0.731034	-0.281439	0.0312184	1.96599e-19	0.00781698	0.0227568	0.731222	0.731222			ENSG00000275835	15	22983192	23039572	-
IFI27L2	eQTL_GTEx_Brain_Nucleus_accumbens_basal_ganglia	ENSG00000119632.3	14	94127781	rs2273514	14	94129652	C	T	0.21715	-0.0022	0.0064	0.731034	-0.390751	0.044342	1.22703e-18	0.00563018	0.0163912	0.731231	0.731231	0.383974	20	ENSG00000119632	14	94127779	94130253	-
IFI27L2	eQTL_GTEx_Brain_Cerebellar_Hemisphere	ENSG00000119632.3	14	94127781	rs2273514	14	94129652	C	T	0.21715	-0.0022	0.0064	0.731034	-0.465433	0.0572534	4.31587e-16	0.00472678	0.0137629	0.731265	0.731265	0.402743	20	ENSG00000119632	14	94127779	94130253	-
IFI27L2	eQTL_GTEx_Brain_Caudate_basal_ganglia	ENSG00000119632.3	14	94127781	rs2273514	14	94129652	C	T	0.21715	-0.0022	0.0064	0.731034	-0.33227	0.0432353	1.52819e-14	0.00662112	0.0192807	0.731293	0.731293	0.402668	20	ENSG00000119632	14	94127779	94130253	-
IFI27L2	eQTL_GTEx_Brain_Cerebellum	ENSG00000119632.3	14	94127781	rs2273514	14	94129652	C	T	0.21715	-0.0022	0.0064	0.731034	-0.563236	0.0750094	5.96399e-14	0.003906	0.0113748	0.731305	0.731305	0.303215	17	ENSG00000119632	14	94127779	94130253	-
IFI27L2	eQTL_GTEx_Brain_Putamen_basal_ganglia	ENSG00000119632.3	14	94127781	rs2273514	14	94129652	C	T	0.21715	-0.0022	0.0064	0.731034	-0.351374	0.0471897	9.62165e-14	0.00626113	0.0182336	0.731309	0.731309	0.466772	20	ENSG00000119632	14	94127779	94130253	-
IFI27L2	eQTL_GTEx_Brain_Frontal_Cortex_BA9	ENSG00000119632.3	14	94127781	rs2273514	14	94129652	C	T	0.21715	-0.0022	0.0064	0.731034	-0.362964	0.050756	8.6049e-13	0.00606121	0.017653	0.731333	0.731333	0.27933	15	ENSG00000119632	14	94127779	94130253	-
POLR3K	eQTL_eQTLGen	ENSG00000161980	16	50008	rs2541593	16	53423	C	A	0.186111	0.0023	0.0067	0.731385	-0.570585	0.0120595	0	-0.00403095	0.0117426	0.731392	0.15041	0.256574	20	ENSG00000161980	16	46407	53608	-
MGAT1	eQTL_eQTLGen	ENSG00000131446	5	180800216	rs62405458	5	180798919	T	C	0.179339	0.0023	0.0067	0.731385	0.398089	0.0101253	0	0.0057776	0.016831	0.731395	0.0839934	0.162191	20	ENSG00000131446	5	180784780	180815652	-
C8orf33	eQTL_eQTLGen	ENSG00000182307	8	145059576	rs7821552	8	145072625	A	G	0.188231	0.0023	0.0067	0.731385	0.40315	0.011159	8.30755e-286	0.00570507	0.0166199	0.731397	0.991583	0.761693	20	ENSG00000182307	8	145052465	145066685	+
FLVCR2	eQTL_BrainMeta	ENSG00000119686.10	14	75620917	rs12436885	14	75635043	C	T	0.0649618	0.0035	0.0102	0.731495	0.689991	0.0632978	1.14372e-27	0.00507253	0.0147901	0.731623	0.666091	0.397773	20	ENSG00000119686	14	75578620	75663214	+
RPUSD3	eQTL_GTEx_Brain_Cerebellum	ENSG00000156990.14	3	9837849	rs57223920	3	9843425	T	C	0.07	-0.0035	0.0102	0.731495	-0.882068	0.0910287	3.32545e-22	0.00396795	0.011571	0.731657	0.731657	0.921653	17	ENSG00000156990	3	9837849	9844602	-
RPUSD3	eQTL_GTEx_Brain_Frontal_Cortex_BA9	ENSG00000156990.14	3	9837849	rs57223920	3	9843425	T	C	0.07	-0.0035	0.0102	0.731495	-0.765472	0.0802561	1.45809e-21	0.00457234	0.0133337	0.731662	0.731662	0.609826	10	ENSG00000156990	3	9837849	9844602	-
RPUSD3	eQTL_GTEx_Brain_Cortex	ENSG00000156990.14	3	9837849	rs57223920	3	9843425	T	C	0.07	-0.0035	0.0102	0.731495	-0.773807	0.0823482	5.62661e-21	0.00452309	0.0131904	0.731667	0.731667	0.848337	9	ENSG00000156990	3	9837849	9844602	-
RPUSD3	eQTL_GTEx_Brain_Hypothalamus	ENSG00000156990.14	3	9837849	rs57223920	3	9843425	T	C	0.07	-0.0035	0.0102	0.731495	-0.648964	0.0757714	1.08298e-17	0.00539321	0.01573	0.731702	0.731702	0.441856	9	ENSG00000156990	3	9837849	9844602	-
RPUSD3	eQTL_GTEx_Brain_Cerebellar_Hemisphere	ENSG00000156990.14	3	9837849	rs57223920	3	9843425	T	C	0.07	-0.0035	0.0102	0.731495	-0.72603	0.0853719	1.82661e-17	0.00482074	0.0140604	0.731705	0.731705	0.877025	15	ENSG00000156990	3	9837849	9844602	-
RPUSD3	eQTL_GTEx_Brain_Caudate_basal_ganglia	ENSG00000156990.14	3	9837849	rs57223920	3	9843425	T	C	0.07	-0.0035	0.0102	0.731495	-0.59079	0.0701919	3.86981e-17	0.00592427	0.0172794	0.73171	0.73171	0.793022	12	ENSG00000156990	3	9837849	9844602	-
BEND5	eQTL_eQTLGen	ENSG00000162373	1	48752244	rs7529802	1	48764313	G	A	0.0596933	-0.0036	0.0105	0.731706	-0.223037	0.0145301	3.54187e-53	0.0161408	0.0470891	0.73177	0.3697	0.480502	20	ENSG00000162373	1	48727519	48776969	-
ZNF296	eQTL_BrainMeta	ENSG00000170684.9	19	45074044	rs8100183	19	45081434	T	C	0.16545	0.0024	0.007	0.731706	-0.335157	0.0366062	5.39902e-20	-0.00716083	0.0209004	0.731887	0.731887	0.0952434	20	ENSG00000170684	19	45071500	45076478	-
RPUSD3	eQTL_GTEx_Brain_Hippocampus	ENSG00000156990.14	3	9837849	rs57223920	3	9843425	T	C	0.07	-0.0035	0.0102	0.731495	-0.45145	0.0726744	5.23306e-10	0.0077528	0.0226283	0.731888	0.731888	0.749445	9	ENSG00000156990	3	9837849	9844602	-
YIPF5	eQTL_BrainMeta	ENSG00000145817.17	5	144164438	rs113866473	5	144176629	T	C	0.162165	0.0024	0.007	0.731706	0.387386	0.0464939	7.95136e-17	0.00619538	0.0180851	0.731924	0.0784809	0.128878	4	ENSG00000145817	5	144158162	144170714	-
ABCF3	eQTL_GTEx_Brain_Caudate_basal_ganglia	ENSG00000161204.11	3	184186023	rs6795462	3	184229577	G	C	0.0253127	-0.006	0.0175	0.731706	1.84923	0.234888	3.46742e-15	-0.00324459	0.00947237	0.73195	0.73195	0.412144	8	ENSG00000161204	3	184186095	184194012	+
RPUSD3	eQTL_GTEx_Brain_Spinal_cord_cervical_c-1	ENSG00000156990.14	3	9837849	rs57223920	3	9843425	T	C	0.07	-0.0035	0.0102	0.731495	-0.791042	0.143708	3.70238e-08	0.00442454	0.0129194	0.731995	0.731995	0.837317	7	ENSG00000156990	3	9837849	9844602	-
MEAF6	eQTL_eQTLGen	ENSG00000163875	1	37502380	rs12734946	1	37508896	A	G	0.153889	-0.0025	0.0073	0.732	-0.591104	0.0107838	0	0.00422937	0.01235	0.732005	0.340686	0.525595	20	ENSG00000163875	1	37489993	37514766	-
TCP11L2	eQTL_eQTLGen	ENSG00000166046	12	106324466	rs2252929	12	106346762	A	G	0.15445	-0.0025	0.0073	0.732	0.43556	0.0110366	0	-0.00573974	0.0167607	0.73201	0.518245	0.036725	20	ENSG00000166046	12	106301929	106347003	+
TIPARP	eQTL_eQTLGen	ENSG00000163659	3	156690002	rs344059	3	156716113	G	A	0.0304957	-0.0051	0.0149	0.732139	-0.248146	0.0198285	6.21194e-36	0.0205524	0.0600678	0.732235	0.983419	0.0254277	20	ENSG00000163659	3	156673235	156706770	+
KCNG1	eQTL_eQTLGen	ENSG00000026559	20	51013382	rs6020905	20	51007608	C	A	0.151398	-0.0025	0.0073	0.732	-0.0838817	0.0106916	4.3089e-15	0.0298039	0.0871102	0.732246	0.732246	0.13637	10	ENSG00000026559	20	51003656	51023107	-
KLRC2	eQTL_GTEx_Brain_Putamen_basal_ganglia	ENSG00000205809.9	12	10426854	rs146841718	12	10478053	G	C	0.124812	-0.0027	0.0079	0.732522	1.07918	0.126326	1.31009e-17	-0.0025019	0.00732623	0.732728	0.0556168	0.542629	16	ENSG00000205809	12	10426854	10442300	-
IFT46	eQTL_GTEx_Brain_Frontal_Cortex_BA9	ENSG00000118096.7	11	118544528	rs17742	11	118602670	C	T	0.126913	-0.0027	0.0079	0.732522	-0.544952	0.0787504	4.51687e-12	0.00495457	0.0145144	0.732835	0.732835	0.812043	10	ENSG00000118096	11	118544528	118572970	-
KLRC4	eQTL_GTEx_Brain_Substantia_nigra	ENSG00000183542.5	12	10407382	rs146841718	12	10478053	G	C	0.124812	-0.0027	0.0079	0.732522	0.987676	0.147067	1.86998e-11	-0.00273369	0.00800893	0.732855	0.732855	0.486637	11	ENSG00000183542	12	10407384	10409757	-
IFT46	eQTL_GTEx_Brain_Cerebellar_Hemisphere	ENSG00000118096.7	11	118544528	rs11216909	11	118579031	T	C	0.127001	-0.0027	0.0079	0.732522	-0.573598	0.093105	7.23942e-10	0.00470713	0.0137939	0.732917	0.732917	0.639763	12	ENSG00000118096	11	118544528	118572970	-
NDUFS6	eQTL_eQTLGen	ENSG00000145494	5	1808728	rs13187162	5	1799751	A	G	0.124437	0.0027	0.0079	0.732522	-0.1029	0.01754	4.44821e-09	-0.0262391	0.0769037	0.732958	0.732958	0.977187	20	ENSG00000145494	5	1801407	1816048	+
IFT46	eQTL_GTEx_Brain_Nucleus_accumbens_basal_ganglia	ENSG00000118096.7	11	118544528	rs11216909	11	118579031	T	C	0.127001	-0.0027	0.0079	0.732522	-0.44481	0.0809668	3.93525e-08	0.00607001	0.0177947	0.733019	0.733019	0.649955	8	ENSG00000118096	11	118544528	118572970	-
ZNF425	eQTL_GTEx_Brain_Cortex	ENSG00000204947.8	7	149102784	rs1202407	7	149201297	A	G	0.884028	-0.0028	0.0082	0.732755	-0.632287	0.103525	1.01151e-09	0.00442837	0.012989	0.733155	0.939484	0.477497	12	ENSG00000204947	7	149102784	149126324	-
NFRKB	eQTL_GTEx_Brain_Nucleus_accumbens_basal_ganglia	ENSG00000170322.14	11	129863636	rs111298544	11	129823090	T	C	0.108082	-0.0028	0.0082	0.732755	-0.358047	0.0606399	3.53755e-09	0.0078202	0.0229403	0.733183	0.733183	0.0317945	20	ENSG00000170322	11	129863636	129895590	-
ZNF425	eQTL_GTEx_Brain_Frontal_Cortex_BA9	ENSG00000204947.8	7	149102784	rs1202407	7	149201297	A	G	0.884028	-0.0028	0.0082	0.732755	-0.582301	0.106078	4.03386e-08	0.00480851	0.0141093	0.733251	0.733251	0.484841	11	ENSG00000204947	7	149102784	149126324	-
SV2A	eQTL_eQTLGen	ENSG00000159164	1	149910581	rs1260246	1	149877335	G	C	0.0401911	-0.0045	0.0132	0.733172	0.435955	0.0413102	4.90964e-26	-0.0103222	0.0302941	0.733306	0.639191	0.320611	16	ENSG00000159164	1	149903318	149917844	-
PLEKHO2	eQTL_BrainMeta	ENSG00000241839.10	15	64854943	rs146303279	15	64827188	T	C	0.0207166	-0.006	0.0176	0.733172	-0.729712	0.0903669	6.74806e-16	0.00822242	0.0241406	0.7334	0.941267	0.788829	20	ENSG00000241839	15	64841883	64868002	+
ZMYM4	eQTL_eQTLGen	ENSG00000146463	1	35345384	rs615315	1	35386920	T	G	0.0908681	0.003	0.0088	0.733172	-0.148718	0.0206777	6.37558e-13	-0.0201724	0.0592388	0.73346	0.73346	0.542257	20	ENSG00000146463	1	35268709	35422058	+
PXK	eQTL_GTEx_Brain_Cortex	ENSG00000168297.15	3	58332880	rs35320706	3	58336943	A	G	0.0868977	-0.0031	0.0091	0.73336	0.344695	0.0591702	5.69464e-09	-0.00899346	0.0264453	0.733797	0.733797	0.52745	20	ENSG00000168297	3	58332880	58426127	+
ARSA	eQTL_GTEx_Brain_Amygdala	ENSG00000100299.17	22	50622754	rs11912237	22	50621621	A	G	0.0814187	-0.0032	0.0094	0.733536	-0.944525	0.132762	1.12375e-12	0.00338795	0.00996348	0.733829	0.733829	0.877643	9	ENSG00000100299	22	50622754	50628173	-
ARSA	eQTL_GTEx_Brain_Anterior_cingulate_cortex_BA24	ENSG00000100299.17	22	50622754	rs11912237	22	50621621	A	G	0.0814187	-0.0032	0.0094	0.733536	-0.838717	0.128935	7.77051e-11	0.00381535	0.0112229	0.733886	0.733886	0.924048	13	ENSG00000100299	22	50622754	50628173	-
MTFR1	eQTL_BrainMeta	ENSG00000066855.16	8	65707997	rs78748261	8	65712889	A	G	0.0825665	-0.0033	0.0097	0.733701	-0.488152	0.0622142	4.28482e-15	0.00676019	0.0198895	0.733942	0.733942	0.577816	20	ENSG00000066855	8	65644734	65771261	+
GSTM3	eQTL_eQTLGen	ENSG00000134202	1	109737485	rs4970777	1	109741163	C	T	0.425281	-0.0018	0.0053	0.734141	-0.899464	0.00634462	0	0.00200119	0.00589241	0.734142	0.0181427	0.823308	20	ENSG00000134202	1	109733932	109741038	-
CPSF7	eQTL_BrainMeta	ENSG00000149532.16	11	61416336	rs80264062	11	61416082	G	C	0.0705	0.0035	0.0103	0.734003	-0.678371	0.0658595	7.02591e-25	-0.00515942	0.0151917	0.734142	0.734142	0.725034	9	ENSG00000149532	11	61402641	61430031	-
RUFY1	eQTL_eQTLGen	ENSG00000176783	5	179580283	rs11743261	5	179569434	G	A	0.380738	-0.0018	0.0053	0.734141	-0.666184	0.0071895	0	0.00270196	0.00795581	0.734142	0.206477	0.210772	20	ENSG00000176783	5	179550554	179610012	+
POLI	eQTL_eQTLGen	ENSG00000101751	18	54295335	rs10048321	18	54256405	T	C	0.40319	-0.0018	0.0053	0.734141	-0.503506	0.00757696	0	0.00357493	0.0105263	0.734144	0.0640959	0.505378	20	ENSG00000101751	18	54269517	54321266	+
APPL2	eQTL_eQTLGen	ENSG00000136044	12	105204750	rs1196796	12	105242946	T	G	0.419796	-0.0018	0.0053	0.734141	-0.441254	0.00766777	0	0.00407928	0.0120114	0.734145	0.51628	0.127186	20	ENSG00000136044	12	105173297	105236203	-
GSKIP	eQTL_eQTLGen	ENSG00000100744	14	96375370	rs1545280	14	96385734	C	T	0.455502	0.0018	0.0053	0.734141	0.441073	0.00776626	0	0.00408096	0.0120164	0.734145	0.275402	0.292973	20	ENSG00000100744	14	96363452	96387288	+
SCO1	eQTL_eQTLGen	ENSG00000133028	17	10685424	rs7512	17	10680397	C	G	0.413548	-0.0018	0.0053	0.734141	-0.425438	0.00800367	0	0.00423093	0.012458	0.734146	0.707148	0.314758	20	ENSG00000133028	17	10672474	10698375	-
NRDE2	eQTL_eQTLGen	ENSG00000119720	14	90299914	rs7145398	14	90265806	C	T	0.409041	0.0018	0.0053	0.734141	-0.377262	0.00876647	0	-0.00477122	0.014049	0.734149	0.891901	0.857913	20	ENSG00000119720	14	90267860	90331969	-
THAP6	eQTL_eQTLGen	ENSG00000174796	4	75532210	rs6419263	4	75447324	T	C	0.399186	-0.0018	0.0053	0.734141	0.399385	0.009412	0	-0.00450693	0.0132708	0.734149	0.476109	0.258671	20	ENSG00000174796	4	75513946	75550473	+
ZNF600	eQTL_eQTLGen	ENSG00000189190	19	52768374	rs12973596	19	52785620	T	C	0.440903	-0.0018	0.0053	0.734141	-0.464575	0.0112302	0	0.00387451	0.0114087	0.734149	0.798473	0.18206	20	ENSG00000189190	19	52749942	52786807	-
BCR	eQTL_BrainMeta	ENSG00000186716.21	22	23248871	rs180812	22	23315548	A	G	0.387602	0.0018	0.0053	0.734141	-0.933446	0.0244659	0	-0.00192834	0.00567811	0.734151	0.654144	0.15514	20	ENSG00000186716	22	23179704	23318037	+
ZNF282	eQTL_eQTLGen	ENSG00000170265	7	149210892	rs12539300	7	149191446	C	T	0.387205	0.0018	0.0053	0.734141	-0.288651	0.00813719	1.27978e-275	-0.0062359	0.0183621	0.734152	0.858003	0.839838	20	ENSG00000170265	7	149195546	149226238	+
MYRFL	eQTL_BrainMeta	ENSG00000166268.11	12	69892162	rs73132919	12	69799613	G	A	0.0668834	0.0036	0.0106	0.734141	1.61733	0.0558565	2.42311e-184	0.00222589	0.00655446	0.734158	0.667191	0.418487	20	ENSG00000166268	12	69825227	69959097	+
WSB1	eQTL_eQTLGen	ENSG00000109046	17	27305001	rs4795561	17	27302864	A	G	0.416333	0.0018	0.0053	0.734141	-0.224513	0.00798289	4.94664e-174	-0.00801735	0.0236084	0.734159	0.0606793	0.534516	20	ENSG00000109046	17	27294076	27315926	+
LAYN	eQTL_BrainMeta	ENSG00000204381.12	11	111551013	rs542275	11	111560889	C	T	0.39303	-0.0018	0.0053	0.734141	-0.73653	0.0288731	1.55727e-143	0.00244389	0.00719654	0.734163	0.836208	0.828423	20	ENSG00000204381	11	111540280	111561745	+
SNX17	eQTL_eQTLGen	ENSG00000115234	2	27374016	rs12473776	2	27413607	G	A	0.395533	-0.0018	0.0053	0.734141	-0.2287	0.00957801	5.23502e-126	0.00787057	0.0231768	0.734167	0.415456	0.00825975	20	ENSG00000115234	2	27370496	27377535	+
CHKB	eQTL_BrainMeta	ENSG00000100288.20	22	50590207	rs86337	22	50582239	C	A	0.426839	0.0018	0.0053	0.734141	-0.763527	0.0321917	2.34423e-124	-0.00235748	0.00694218	0.734167	0.265981	0.485795	20	ENSG00000100288	22	50578959	50601455	-
FOXO3B	eQTL_eQTLGen	ENSG00000240445	17	18674972	rs4449005	17	18676396	T	C	0.437047	-0.0018	0.0053	0.734141	-0.365016	0.0177509	5.86347e-94	0.00493129	0.0145219	0.734176	0.00630631	0.727073	20	ENSG00000240445	17	18667629	18682314	-
EGF	eQTL_eQTLGen	ENSG00000138798	4	109963324	rs2298979	4	109916970	A	G	0.406388	0.0018	0.0053	0.734141	0.163421	0.00804134	8.11592e-92	0.0110145	0.0324361	0.734176	0.356191	0.554719	20	ENSG00000138798	4	109912883	110013766	+
MYH3	eQTL_eQTLGen	ENSG00000109063	17	10642920	rs7512	17	10680397	C	G	0.413548	-0.0018	0.0053	0.734141	0.265195	0.0130679	1.46466e-91	-0.00678746	0.0199881	0.734177	0.646811	0.448981	20	ENSG00000109063	17	10628526	10657309	-
ABCC2	eQTL_eQTLGen	ENSG00000023839	10	99817617	rs2756109	10	99798989	G	T	0.42756	-0.0018	0.0053	0.734141	0.144948	0.00799731	2.03821e-73	-0.0124182	0.0365713	0.734186	0.805723	0.451915	20	ENSG00000023839	10	99782640	99852594	+
KCNMB4	eQTL_BrainMeta	ENSG00000135643.5	12	70400291	rs2278346	12	70536281	G	T	0.383028	0.0018	0.0053	0.734141	-0.490499	0.0329619	4.39271e-50	-0.00366973	0.0108081	0.734207	0.753773	0.362356	20	ENSG00000135643	12	70366290	70434292	+
MRE11	eQTL_GTEx_Brain_Cerebellum	ENSG00000020922.12	11	94415578	rs659349	11	94484490	C	T	0.399639	0.0018	0.0053	0.734141	0.717805	0.0515715	4.88152e-44	0.00250764	0.00738582	0.734217	0.134461	0.300619	20	ENSG00000020922	11	94415570	94493885	-
RSPH10B2	eQTL_BrainMeta	ENSG00000169402.15	7	6776737	rs7807287	7	6837888	A	G	0.577089	-0.0018	0.0053	0.734141	0.458013	0.0333466	6.27169e-43	-0.00393002	0.0115753	0.734219	0.219599	0.364494	20	ENSG00000169402	7	6754109	6799365	+
ATP6V0A2	eQTL_eQTLGen	ENSG00000185344	12	123737054	rs11609591	12	123689518	A	T	0.414241	0.0018	0.0053	0.734141	0.10887	0.00818006	2.04661e-40	0.0165335	0.0486978	0.734224	0.511301	0.0313898	17	ENSG00000185344	12	123712353	123761755	+
CEACAM19	eQTL_eQTLGen	ENSG00000186567	19	44673318	rs2965159	19	44692792	G	A	0.407332	0.0018	0.0053	0.734141	-0.107475	0.00808435	2.50128e-40	-0.0167481	0.0493299	0.734224	0.995293	0.999442	20	ENSG00000186567	19	44662278	44684359	+
SLC5A9	eQTL_BrainMeta	ENSG00000117834.13	1	48235664	rs11205484	1	48443342	T	C	0.422336	0.0018	0.0053	0.734141	0.603192	0.0458608	1.64242e-39	0.00298412	0.00878951	0.734226	0.734226	0.942335	20	ENSG00000117834	1	48222685	48248644	+
SHROOM3	eQTL_GTEx_Brain_Cerebellum	ENSG00000138771.14	4	76435100	rs10003456	4	76644796	G	T	0.586903	-0.0018	0.0053	0.734141	0.739931	0.0599454	5.28608e-35	-0.00243266	0.00716554	0.734237	0.734237	0.0275728	20	ENSG00000138771	4	76435229	76783253	+
PARD6G	eQTL_eQTLGen	ENSG00000178184	18	80202373	rs11665580	18	80179378	T	C	0.379877	0.0018	0.0053	0.734141	0.0974295	0.0080699	1.4633e-33	0.0184749	0.0544198	0.734242	0.496278	0.539419	20	ENSG00000178184	18	80157232	80247514	-
GSTM3	eQTL_GTEx_Brain_Hypothalamus	ENSG00000134202.10	1	109733932	rs4970777	1	109741163	T	C	0.574719	0.0018	0.0053	0.734141	0.710789	0.0630868	1.9132e-29	0.0025324	0.00745989	0.734257	0.939919	0.836113	20	ENSG00000134202	1	109733932	109741038	-
SHROOM3	eQTL_GTEx_Brain_Cerebellar_Hemisphere	ENSG00000138771.14	4	76435100	rs10003456	4	76644796	G	T	0.586903	-0.0018	0.0053	0.734141	0.661295	0.0643013	8.29341e-25	-0.00272193	0.00801895	0.73428	0.73428	0.0220885	20	ENSG00000138771	4	76435229	76783253	+
EMC1	eQTL_GTEx_Brain_Caudate_basal_ganglia	ENSG00000127463.13	1	19215664	rs9426682	1	19206809	G	A	0.428099	-0.0018	0.0053	0.734141	-0.595101	0.0604098	6.78162e-23	0.0030247	0.00891134	0.734293	0.734293	0.813349	20	ENSG00000127463	1	19215660	19251552	-
LAYN	eQTL_GTEx_Brain_Putamen_basal_ganglia	ENSG00000204381.11	11	111540280	rs542275	11	111560889	T	C	0.60697	0.0018	0.0053	0.734141	0.443208	0.0471116	5.07519e-21	0.0040613	0.0119661	0.734307	0.734307	0.869277	20	ENSG00000204381	11	111540280	111561745	+
GMEB2	eQTL_GTEx_Brain_Cerebellum	ENSG00000101216.10	20	63587602	rs6122491	20	63616608	T	C	0.585388	-0.0018	0.0053	0.734141	-0.550805	0.0600777	4.80969e-20	0.00326794	0.00962888	0.734316	0.734316	0.412145	20	ENSG00000101216	20	63587602	63627101	-
CCZ1	eQTL_GTEx_Brain_Cortex	ENSG00000122674.11	7	5898734	rs7807287	7	6837888	G	A	0.422911	0.0018	0.0053	0.734141	0.849049	0.0969798	2.04272e-18	0.00212002	0.00624697	0.734333	0.0124282	0.582429	3	ENSG00000122674	7	5898725	5926550	+
CCZ1	eQTL_GTEx_Brain_Cerebellar_Hemisphere	ENSG00000122674.11	7	5898734	rs7807287	7	6837888	G	A	0.422911	0.0018	0.0053	0.734141	0.873645	0.101322	6.55104e-18	0.00206033	0.00607124	0.734339	0.734339	0.72859	4	ENSG00000122674	7	5898725	5926550	+
GSTM3	eQTL_GTEx_Brain_Spinal_cord_cervical_c-1	ENSG00000134202.10	1	109733932	rs4970777	1	109741163	T	C	0.574719	0.0018	0.0053	0.734141	0.914987	0.10782	2.13351e-17	0.00196724	0.00579707	0.734345	0.939958	0.907517	15	ENSG00000134202	1	109733932	109741038	-
CCZ1	eQTL_GTEx_Brain_Caudate_basal_ganglia	ENSG00000122674.11	7	5898734	rs7807287	7	6837888	G	A	0.422911	0.0018	0.0053	0.734141	0.793187	0.0954084	9.28424e-17	0.00226933	0.00668748	0.734354	0.00747191	0.567922	4	ENSG00000122674	7	5898725	5926550	+
GDAP1	eQTL_BrainMeta	ENSG00000104381.14	8	74419310	rs4735679	8	74466031	G	A	0.412655	0.0018	0.0053	0.734141	0.25972	0.0312624	9.75274e-17	0.00693054	0.0204236	0.734354	0.734354	0.978275	15	ENSG00000104381	8	74320613	74518007	+
MYCL	eQTL_eQTLGen	ENSG00000116990	1	39898841	rs7533329	1	39880457	C	G	0.407085	-0.0018	0.0053	0.734141	-0.0735613	0.00889732	1.3645e-16	0.0244694	0.0721095	0.734356	0.823807	0.373194	20	ENSG00000116990	1	39895426	39902256	-
ANKRD10	eQTL_GTEx_Brain_Cortex	ENSG00000088448.14	13	110878540	rs4773274	13	110915038	C	T	0.387242	0.0018	0.0053	0.734141	-0.324188	0.0407241	1.71218e-15	-0.00555233	0.0163634	0.734373	0.734373	0.435943	12	ENSG00000088448	13	110878540	110915069	-
RBM20	eQTL_GTEx_Brain_Cortex	ENSG00000203867.7	10	110644397	rs34376649	10	110757815	A	G	0.4	-0.0018	0.0053	0.734141	-0.668727	0.0856984	6.03287e-15	0.00269168	0.00793301	0.734383	0.734383	0.595825	10	ENSG00000203867	10	110644336	110839468	+
CCZ1	eQTL_GTEx_Brain_Hippocampus	ENSG00000122674.11	7	5898734	rs7807287	7	6837888	G	A	0.422911	0.0018	0.0053	0.734141	0.754551	0.0968167	6.51266e-15	0.00238552	0.00703071	0.734383	0.0152604	0.768962	4	ENSG00000122674	7	5898725	5926550	+
TMBIM4	eQTL_GTEx_Brain_Cerebellum	ENSG00000155957.17	12	66135846	rs7975029	12	66110018	G	A	0.429	0.0018	0.0053	0.734141	-0.441895	0.057192	1.10528e-14	-0.00407337	0.0120054	0.734387	0.734387	0.907078	16	ENSG00000155957	12	66135846	66170027	-
CCZ1	eQTL_GTEx_Brain_Anterior_cingulate_cortex_BA24	ENSG00000122674.11	7	5898734	rs7807287	7	6837888	G	A	0.422911	0.0018	0.0053	0.734141	0.851397	0.110527	1.32845e-14	0.00211417	0.00623111	0.734389	0.0236154	0.500016	14	ENSG00000122674	7	5898725	5926550	+
SPEG	eQTL_BrainMeta	ENSG00000072195.15	2	219464236	rs35116888	2	219440362	G	T	0.385423	0.0018	0.0053	0.734141	-0.22586	0.0294099	1.59402e-14	-0.00796953	0.0234888	0.73439	0.350453	0.555005	9	ENSG00000072195	2	219434843	219493629	+
CCZ1	eQTL_GTEx_Brain_Frontal_Cortex_BA9	ENSG00000122674.11	7	5898734	rs7807287	7	6837888	G	A	0.422911	0.0018	0.0053	0.734141	0.81549	0.106401	1.79831e-14	0.00220726	0.00650554	0.734391	0.0152154	0.782837	4	ENSG00000122674	7	5898725	5926550	+
CRYZ	eQTL_eQTLGen	ENSG00000116791	1	74719445	rs3806160	1	74735013	T	C	0.31135	0.0019	0.0056	0.734394	0.864977	0.00772711	0	0.00219659	0.00647419	0.734396	0.192526	0.0710152	20	ENSG00000116791	1	74705482	74733408	-
NPHP3	eQTL_eQTLGen	ENSG00000113971	3	132701512	rs11718115	3	132716979	T	C	0.30545	-0.0019	0.0056	0.734394	-0.678816	0.00763423	0	0.00279899	0.00824972	0.734396	0.753154	0.385937	20	ENSG00000113971	3	132680609	132722432	-
CCZ1B	eQTL_GTEx_Brain_Spinal_cord_cervical_c-1	ENSG00000146574.15	7	6794134	rs7807287	7	6837888	G	A	0.422911	0.0018	0.0053	0.734141	-0.920001	0.12182	4.28173e-14	-0.00195652	0.00576669	0.734399	0.734399	0.878642	7	ENSG00000146574	7	6794134	6826770	-
CCZ1B	eQTL_GTEx_Brain_Hypothalamus	ENSG00000146574.15	7	6794134	rs7807287	7	6837888	G	A	0.422911	0.0018	0.0053	0.734141	-0.787491	0.105618	8.91767e-14	-0.00228574	0.00673721	0.734406	0.016221	0.457892	8	ENSG00000146574	7	6794134	6826770	-
CHD1L	eQTL_eQTLGen	ENSG00000131778	1	147269210	rs511131	1	147047150	A	T	0.324459	-0.0019	0.0056	0.734394	0.261091	0.00854117	3.2079e-205	-0.00727716	0.0214498	0.73441	0.721731	0.414618	20	ENSG00000131778	1	147242654	147295765	+
CCZ1	eQTL_GTEx_Brain_Hypothalamus	ENSG00000122674.11	7	5898734	rs7807287	7	6837888	G	A	0.422911	0.0018	0.0053	0.734141	0.783242	0.106099	1.55704e-13	0.00229814	0.0067739	0.734411	0.0131563	0.489681	12	ENSG00000122674	7	5898725	5926550	+
CRYZ	eQTL_BrainMeta	ENSG00000116791.14	1	74719445	rs4145871	1	74753020	C	T	0.311268	0.0019	0.0056	0.734394	0.869441	0.0308746	1.78673e-174	0.00218531	0.00644139	0.734413	0.0726286	0.14972	20	ENSG00000116791	1	74705482	74733408	-
CCZ1B	eQTL_GTEx_Brain_Cerebellar_Hemisphere	ENSG00000146574.15	7	6794134	rs7807287	7	6837888	G	A	0.422911	0.0018	0.0053	0.734141	-0.683321	0.0931113	2.15596e-13	-0.00263419	0.00776454	0.734414	0.734414	0.187752	16	ENSG00000146574	7	6794134	6826770	-
DCT	eQTL_BrainMeta	ENSG00000080166.16	13	94458246	rs2389134	13	94507178	A	G	0.310911	0.0019	0.0056	0.734394	0.776668	0.0314709	1.79977e-134	0.00244635	0.00721097	0.734419	0.159899	0.0149741	20	ENSG00000080166	13	94436811	94479682	-
CCZ1	eQTL_GTEx_Brain_Nucleus_accumbens_basal_ganglia	ENSG00000122674.11	7	5898734	rs7807287	7	6837888	G	A	0.422911	0.0018	0.0053	0.734141	0.693414	0.0959099	4.83538e-13	0.00259585	0.00765177	0.734422	0.0396225	0.579314	3	ENSG00000122674	7	5898725	5926550	+
RSPH10B	eQTL_BrainMeta	ENSG00000155026.16	7	5948117	rs7807287	7	6837888	A	G	0.577089	-0.0018	0.0053	0.734141	-0.232447	0.0321774	5.05087e-13	0.00774369	0.0228261	0.734423	0.941685	0.33143	20	ENSG00000155026	7	5925550	5970683	-
CIR1	eQTL_eQTLGen	ENSG00000138433	2	174371867	rs10930659	2	174369762	C	A	0.310949	0.0019	0.0056	0.734394	0.193704	0.00856188	2.51608e-113	0.00980878	0.0289133	0.734423	0.948245	0.0112884	20	ENSG00000138433	2	174348022	174395712	-
TYW3	eQTL_eQTLGen	ENSG00000162623	1	74749915	rs28568334	1	74733615	C	G	0.311287	0.0019	0.0056	0.734394	0.205455	0.00920935	2.99486e-110	0.00924777	0.0272597	0.734424	0.108877	0.0953986	20	ENSG00000162623	1	74733152	74766678	+
OCEL1	eQTL_BrainMeta	ENSG00000099330.9	19	17227716	rs736128	19	17228626	A	G	0.299305	0.0019	0.0056	0.734394	0.644715	0.031245	1.35484e-94	0.00294704	0.00868718	0.734429	0.585806	0.622205	20	ENSG00000099330	19	17226213	17229219	+
KRT17	eQTL_GTEx_Brain_Cerebellum	ENSG00000128422.15	17	41619437	rs35644755	17	41617240	A	G	0.410258	-0.0018	0.0053	0.734141	0.495904	0.0706902	2.29657e-12	-0.00362973	0.0107001	0.73444	0.73444	0.757155	14	ENSG00000128422	17	41619442	41624842	-
CCZ1	eQTL_GTEx_Brain_Putamen_basal_ganglia	ENSG00000122674.11	7	5898734	rs7807287	7	6837888	G	A	0.422911	0.0018	0.0053	0.734141	0.751177	0.111242	1.45168e-11	0.00239624	0.00706451	0.734464	0.734464	0.493813	5	ENSG00000122674	7	5898725	5926550	+
TYRP1	eQTL_GTEx_Brain_Caudate_basal_ganglia	ENSG00000107165.12	9	12685439	rs10960775	9	12742173	A	C	0.626518	-0.0018	0.0053	0.734141	0.611908	0.0907805	1.57816e-11	-0.00294162	0.00867242	0.734465	0.734465	0.93394	20	ENSG00000107165	9	12685439	12710285	+
LARP6	eQTL_GTEx_Brain_Putamen_basal_ganglia	ENSG00000166173.10	15	70829130	rs4777324	15	70871164	C	T	0.605445	0.0018	0.0053	0.734141	-0.21699	0.0326105	2.85262e-11	-0.00829531	0.0244569	0.734473	0.734473	0.852951	20	ENSG00000166173	15	70829130	70854157	-
CCDC50	eQTL_BrainMeta	ENSG00000152492.15	3	191363872	rs7636707	3	191378262	T	C	0.310661	0.0019	0.0056	0.734394	-0.445203	0.0341262	6.71501e-39	-0.00426772	0.0125828	0.734481	0.216184	0.148778	20	ENSG00000152492	3	191329085	191398659	+
GHRL	eQTL_GTEx_Brain_Cerebellar_Hemisphere	ENSG00000157017.15	3	10285747	rs149162	3	10300578	T	C	0.624784	-0.0018	0.0053	0.734141	0.589799	0.0916956	1.25821e-10	-0.00305189	0.00899863	0.734497	0.734497	0.338744	20	ENSG00000157017	3	10285666	10292947	-
CKAP2	eQTL_GTEx_Brain_Spinal_cord_cervical_c-1	ENSG00000136108.14	13	52455429	rs9535895	13	52191712	A	G	0.592234	-0.0018	0.0053	0.734141	-0.558929	0.0878786	2.01439e-10	0.00322044	0.00949593	0.734505	0.734505	0.420677	20	ENSG00000136108	13	52455429	52476628	+
PDXK	eQTL_BrainMeta	ENSG00000160209.19	21	43740701	rs2329595	21	43723040	G	A	0.443803	0.0018	0.0053	0.734141	-0.240641	0.0383856	3.63268e-10	-0.00748002	0.0220568	0.734515	0.734515	0.603443	12	ENSG00000160209	21	43719094	43762307	+
RAD54L	eQTL_BrainMeta	ENSG00000085999.13	1	46262470	rs11588062	1	46314092	T	C	0.316562	0.0019	0.0056	0.734394	0.341247	0.0317377	5.79156e-27	0.00556781	0.0164185	0.734522	0.627473	0.735932	20	ENSG00000085999	1	46246461	46278480	+
RGS7	eQTL_GTEx_Brain_Spinal_cord_cervical_c-1	ENSG00000182901.16	1	240775515	rs9428881	1	241462321	G	A	0.390993	0.0018	0.0053	0.734141	0.39411	0.065467	1.74437e-09	0.00456725	0.0134694	0.734547	0.734547	0.658067	8	ENSG00000182901	1	240767636	241357374	-
COMMD2	eQTL_GTEx_Brain_Substantia_nigra	ENSG00000114744.8	3	149738470	rs7610425	3	149767506	C	T	0.38715	-0.0018	0.0053	0.734141	0.396745	0.0664222	2.32813e-09	-0.00453692	0.0133803	0.734553	0.734553	0.374166	16	ENSG00000114744	3	149738472	149752495	-
TAGLN3	eQTL_BrainMeta	ENSG00000144834.14	3	112006313	rs9818290	3	112013010	C	G	0.298391	0.0019	0.0056	0.734394	0.35263	0.0371165	2.08604e-21	0.00538808	0.0158908	0.734557	0.613109	0.992596	20	ENSG00000144834	3	111998739	112013887	+
LAYN	eQTL_GTEx_Brain_Substantia_nigra	ENSG00000204381.11	11	111540280	rs542275	11	111560889	T	C	0.60697	0.0018	0.0053	0.734141	0.47666	0.0811798	4.31465e-09	0.00377628	0.0111376	0.734568	0.734568	0.989185	15	ENSG00000204381	11	111540280	111561745	+
PLK5	eQTL_GTEx_Brain_Cerebellum	ENSG00000185988.11	19	1524074	rs2332497	19	1520583	T	G	0.312699	-0.0019	0.0056	0.734394	0.630643	0.0715534	1.21191e-18	-0.0030128	0.0088864	0.734584	0.909378	0.750495	18	ENSG00000185988	19	1508023	1536046	+
POLI	eQTL_GTEx_Brain_Amygdala	ENSG00000101751.10	18	54270029	rs28393808	18	54261622	A	T	0.403242	-0.0018	0.0053	0.734141	-0.403645	0.0709369	1.26891e-08	0.00445936	0.0131537	0.734595	0.734595	0.127876	11	ENSG00000101751	18	54269517	54321266	+
B4GALNT4	eQTL_GTEx_Brain_Cortex	ENSG00000182272.11	11	369804	rs7481525	11	378188	C	T	0.406774	-0.0018	0.0053	0.734141	-0.310344	0.0549893	1.66423e-08	0.00580002	0.0171087	0.734603	0.734603	0.952246	11	ENSG00000182272	11	369499	382117	+
LARP6	eQTL_GTEx_Brain_Spinal_cord_cervical_c-1	ENSG00000166173.10	15	70829130	rs4777324	15	70871164	C	T	0.605445	0.0018	0.0053	0.734141	-0.403101	0.0720577	2.21716e-08	-0.00446538	0.0131723	0.734611	0.734611	0.739579	13	ENSG00000166173	15	70829130	70854157	-
TAFA1	eQTL_BrainMeta	ENSG00000183662.11	3	68274931	rs62135247	3	68081898	A	G	0.417535	0.0018	0.0053	0.734141	-0.203265	0.0366918	3.02818e-08	-0.00885543	0.0261233	0.73462	0.73462	0.207288	20	ENSG00000183662	3	68004247	68545621	+
MED16	eQTL_eQTLGen	ENSG00000175221	19	880424	rs1651887	19	875902	A	G	0.266386	0.002	0.0059	0.734622	0.615591	0.00989475	0	0.00324891	0.00958443	0.734626	0.753488	0.69315	20	ENSG00000175221	19	867630	893218	-
CRYZ	eQTL_GTEx_Brain_Nucleus_accumbens_basal_ganglia	ENSG00000116791.13	1	74705482	rs28568334	1	74733615	G	C	0.688713	-0.0019	0.0056	0.734394	-0.586709	0.0738254	1.90702e-15	0.0032384	0.00955346	0.734627	0.914227	0.202478	12	ENSG00000116791	1	74705482	74733408	-
CRYZ	eQTL_GTEx_Brain_Cortex	ENSG00000116791.13	1	74705482	rs28568334	1	74733615	G	C	0.688713	-0.0019	0.0056	0.734394	-0.62556	0.0793987	3.30746e-15	0.00303728	0.00896028	0.734631	0.793129	0.23728	10	ENSG00000116791	1	74705482	74733408	-
ETFDH	eQTL_eQTLGen	ENSG00000171503	4	158690874	rs17843966	4	158708662	C	A	0.27285	0.002	0.0059	0.734622	0.367321	0.00972397	0	0.00544483	0.0160629	0.734633	0.30869	0.0538851	20	ENSG00000171503	4	158671968	158710742	+
RAD54L	eQTL_GTEx_Brain_Cerebellum	ENSG00000085999.11	1	46247688	rs11588062	1	46314092	T	C	0.316562	0.0019	0.0056	0.734394	0.61242	0.0788608	8.11103e-15	0.00310245	0.00915277	0.734638	0.734638	0.804046	20	ENSG00000085999	1	46246461	46278480	+
GAL3ST4	eQTL_eQTLGen	ENSG00000197093	7	100163930	rs11764176	7	100189341	T	G	0.266805	0.002	0.0059	0.734622	0.248298	0.00890089	2.99498e-171	0.00805484	0.0237635	0.734641	0.0259042	0.0164273	20	ENSG00000197093	7	100159244	100168617	-
CRYZ	eQTL_GTEx_Brain_Caudate_basal_ganglia	ENSG00000116791.13	1	74705482	rs28568334	1	74733615	G	C	0.688713	-0.0019	0.0056	0.734394	-0.579423	0.0752227	1.33146e-14	0.00327912	0.00967416	0.734642	0.793104	0.158025	11	ENSG00000116791	1	74705482	74733408	-
TMEM205	eQTL_eQTLGen	ENSG00000105518	19	11344647	rs322138	19	11318069	T	C	0.262008	0.002	0.0059	0.734622	0.226798	0.00891151	7.05954e-143	0.00881842	0.0260166	0.734645	0.922794	0.886883	20	ENSG00000105518	19	11342776	11346518	-
CRYZ	eQTL_GTEx_Brain_Putamen_basal_ganglia	ENSG00000116791.13	1	74705482	rs4145871	1	74753020	T	C	0.688732	-0.0019	0.0056	0.734394	-0.593115	0.0776212	2.15291e-14	0.00320343	0.00945098	0.734646	0.937722	0.218736	11	ENSG00000116791	1	74705482	74733408	-
CNP	eQTL_eQTLGen	ENSG00000173786	17	41972252	rs55955100	17	41970120	G	A	0.262975	0.002	0.0059	0.734622	-0.312575	0.0132507	4.95132e-123	-0.00639846	0.0188774	0.734649	0.611796	0.714428	20	ENSG00000173786	17	41966763	41977740	+
FDXR	eQTL_BrainMeta	ENSG00000161513.12	17	74867765	rs492095	17	74872953	G	A	0.26005	0.002	0.0059	0.734622	-0.688925	0.031184	3.75304e-108	-0.00290307	0.00856507	0.734653	0.320166	0.291951	20	ENSG00000161513	17	74862497	74873031	-
EPOR	eQTL_eQTLGen	ENSG00000187266	19	11380760	rs322138	19	11318069	T	C	0.262008	0.002	0.0059	0.734622	0.194191	0.00896757	5.47687e-104	0.0102991	0.0303862	0.734654	0.807501	0.812576	20	ENSG00000187266	19	11377207	11384342	-
NBAS	eQTL_GTEx_Brain_Cortex	ENSG00000151779.12	2	15166909	rs9973946	2	15490898	T	C	0.678936	0.0019	0.0056	0.734394	-0.375371	0.0502883	8.36928e-14	-0.00506166	0.014934	0.734658	0.734658	0.751979	11	ENSG00000151779	2	15166914	15561334	-
TYW3	eQTL_GTEx_Brain_Cortex	ENSG00000162623.15	1	74733409	rs4145871	1	74753020	T	C	0.688732	-0.0019	0.0056	0.734394	-0.465704	0.0636826	2.61443e-13	0.00407984	0.0120377	0.734669	0.734669	0.246764	18	ENSG00000162623	1	74733152	74766678	+
NUP93	eQTL_BrainMeta	ENSG00000102900.13	16	56790202	rs1529928	16	56813358	A	G	0.259806	0.002	0.0059	0.734622	0.541378	0.0311939	1.80114e-67	0.00369428	0.0109002	0.734671	0.490937	0.426358	20	ENSG00000102900	16	56730118	56850286	+
POU2AF1	eQTL_eQTLGen	ENSG00000110777	11	111403942	rs4938510	11	111380751	A	C	0.297996	0.0019	0.0056	0.734394	0.0607327	0.00838571	4.40812e-13	0.0312846	0.0923085	0.734675	0.723713	0.694165	20	ENSG00000110777	11	111352255	111455630	-
RAB3D	eQTL_eQTLGen	ENSG00000105514	19	11334169	rs322138	19	11318069	T	C	0.262008	0.002	0.0059	0.734622	0.150254	0.00896375	4.59695e-63	0.0133108	0.0392749	0.734675	0.441837	0.813197	20	ENSG00000105514	19	11322068	11346270	-
TYW3	eQTL_GTEx_Brain_Frontal_Cortex_BA9	ENSG00000162623.15	1	74733409	rs4145871	1	74753020	T	C	0.688732	-0.0019	0.0056	0.734394	-0.471947	0.0653653	5.1933e-13	0.00402588	0.0118788	0.734676	0.734676	0.170981	16	ENSG00000162623	1	74733152	74766678	+
FDXR	eQTL_eQTLGen	ENSG00000161513	17	74867764	rs492095	17	74872953	G	A	0.26005	0.002	0.0059	0.734622	-0.150377	0.0102911	2.3412e-48	-0.0132999	0.0392453	0.734691	0.707927	0.281914	20	ENSG00000161513	17	74862497	74873031	-
OCEL1	eQTL_GTEx_Brain_Frontal_Cortex_BA9	ENSG00000099330.8	19	17226204	rs736128	19	17228626	A	G	0.299305	0.0019	0.0056	0.734394	0.437727	0.064177	9.06486e-12	0.0043406	0.0128092	0.73471	0.912602	0.874151	12	ENSG00000099330	19	17226213	17229219	+
FAM214A	eQTL_eQTLGen	ENSG00000047346	15	52645569	rs12914502	15	52619138	A	G	0.264417	-0.002	0.0059	0.734622	0.127775	0.00997743	1.50978e-37	-0.0156525	0.0461911	0.734712	0.250161	0.354001	20	ENSG00000047346	15	52581317	52709817	-
PFKL	eQTL_GTEx_Brain_Hippocampus	ENSG00000141959.16	21	44300051	rs9974877	21	44305975	T	C	0.330912	-0.0019	0.0056	0.734394	-0.462865	0.0680907	1.06248e-11	0.00410487	0.0121136	0.734712	0.734712	0.473224	16	ENSG00000141959	21	44300051	44327376	+
STAG3	eQTL_GTEx_Brain_Cerebellum	ENSG00000066923.17	7	100177563	rs7811662	7	100194985	G	A	0.268946	0.002	0.0059	0.734622	0.532242	0.0481923	2.34016e-28	0.00375769	0.0110904	0.734743	0.734743	0.0570019	20	ENSG00000066923	7	100177563	100221488	+
ITPK1	eQTL_BrainMeta	ENSG00000100605.17	14	93026617	rs3783910	14	93010384	G	T	0.278863	0.002	0.0059	0.734622	-0.387247	0.0364118	2.04422e-26	-0.00516467	0.0152435	0.734752	0.776803	0.781842	20	ENSG00000100605	14	92936914	93116320	-
KCNK10	eQTL_GTEx_Brain_Cerebellum	ENSG00000100433.15	14	88180199	rs7145708	14	88194651	G	C	0.315485	0.0019	0.0056	0.734394	0.497992	0.0795912	3.92765e-10	0.00381532	0.0112617	0.734769	0.734769	0.640098	14	ENSG00000100433	14	88180103	88326907	-
PPP1R1C	eQTL_GTEx_Brain_Cerebellar_Hemisphere	ENSG00000150722.10	2	181954241	rs11685642	2	181990909	A	G	0.26526	-0.002	0.0059	0.734622	0.869721	0.0988109	1.34546e-18	-0.00229959	0.00678881	0.734812	0.375799	0.0666145	20	ENSG00000150722	2	181954241	182131398	+
TERF1	eQTL_eQTLGen	ENSG00000147601	8	73028492	rs2929587	8	73012465	C	G	0.315452	0.0019	0.0056	0.734394	0.0753094	0.012844	4.53479e-09	0.0252293	0.0744843	0.734821	0.734821	0.289853	13	ENSG00000147601	8	73008856	73048123	+
HSPBAP1	eQTL_eQTLGen	ENSG00000169087	3	122766915	rs7631922	3	122753139	G	C	0.22645	-0.0021	0.0062	0.734828	-0.768821	0.00957358	0	0.00273146	0.00806437	0.734831	0.355787	0.462799	20	ENSG00000169087	3	122739999	122793831	-
RUNX2	eQTL_eQTLGen	ENSG00000124813	6	45496253	rs1200428	6	45550465	T	G	0.224108	0.0021	0.0062	0.734828	-0.526279	0.00915842	0	-0.00399028	0.011781	0.734833	0.489729	0.365952	20	ENSG00000124813	6	45328157	45664349	+
PVRIG	eQTL_GTEx_Brain_Nucleus_accumbens_basal_ganglia	ENSG00000213413.2	7	100218241	rs7811662	7	100194985	G	A	0.268946	0.002	0.0059	0.734622	0.579003	0.0723538	1.22036e-15	0.00345421	0.0101991	0.734851	0.734851	0.0274967	20	ENSG00000213413	7	100218241	100221490	+
OCEL1	eQTL_GTEx_Brain_Anterior_cingulate_cortex_BA24	ENSG00000099330.8	19	17226204	rs736128	19	17228626	A	G	0.299305	0.0019	0.0056	0.734394	0.433879	0.0769719	1.73192e-08	0.0043791	0.0129302	0.734856	0.734856	0.437466	12	ENSG00000099330	19	17226213	17229219	+
CRYZ	eQTL_GTEx_Brain_Amygdala	ENSG00000116791.13	1	74705482	rs4145871	1	74753020	T	C	0.688732	-0.0019	0.0056	0.734394	-0.539246	0.0966049	2.37805e-08	0.00352344	0.010404	0.734865	0.734865	0.264118	9	ENSG00000116791	1	74705482	74733408	-
SP5	eQTL_GTEx_Brain_Anterior_cingulate_cortex_BA24	ENSG00000204335.3	2	170715351	rs953680	2	170786667	G	A	0.307817	-0.0019	0.0056	0.734394	0.483325	0.0873169	3.10697e-08	-0.0039311	0.0116082	0.734873	0.734873	0.479842	11	ENSG00000204335	2	170715337	170718078	+
PVRIG	eQTL_GTEx_Brain_Cortex	ENSG00000213413.2	7	100218241	rs7811662	7	100194985	G	A	0.268946	0.002	0.0059	0.734622	0.540725	0.0726959	1.02084e-13	0.00369874	0.0109226	0.734887	0.734887	0.0219328	20	ENSG00000213413	7	100218241	100221490	+
FDXR	eQTL_GTEx_Brain_Cortex	ENSG00000161513.11	17	74862497	rs492095	17	74872953	A	G	0.73995	-0.002	0.0059	0.734622	0.44684	0.0610874	2.57842e-13	-0.00447588	0.013218	0.734896	0.734896	0.43375	19	ENSG00000161513	17	74862497	74873031	-
UBA6	eQTL_GTEx_Brain_Cerebellar_Hemisphere	ENSG00000033178.12	4	67612652	rs17636089	4	67748505	A	C	0.268321	-0.002	0.0059	0.734622	-0.319944	0.046773	7.89995e-12	0.00625109	0.0184634	0.734935	0.734935	0.255043	20	ENSG00000033178	4	67612652	67701155	-
LCN15	eQTL_GTEx_Brain_Nucleus_accumbens_basal_ganglia	ENSG00000177984.6	9	136759634	rs4880142	9	136765950	C	T	0.778903	0.0021	0.0062	0.734828	-1.14316	0.106212	5.14504e-27	-0.00183701	0.00542625	0.734955	0.734955	0.821679	20	ENSG00000177984	9	136759634	136766255	-
FNTB	eQTL_BrainMeta	ENSG00000257365.8	14	65024774	rs4902356	14	65055696	C	T	0.0467172	-0.0039	0.0115	0.734511	-0.298742	0.0547735	4.92113e-08	0.0130547	0.0385691	0.735004	0.735004	0.0402906	7	ENSG00000257365	14	64986895	65062652	+
TMC2	eQTL_GTEx_Brain_Cerebellum	ENSG00000149488.12	20	2536607	rs6115181	20	2613608	G	A	0.231209	0.0021	0.0062	0.734828	0.658437	0.0732606	2.5269e-19	0.00318937	0.00942292	0.735009	0.702018	0.5244	18	ENSG00000149488	20	2536573	2643580	+
LCN15	eQTL_GTEx_Brain_Amygdala	ENSG00000177984.6	9	136759634	rs4880142	9	136765950	C	T	0.778903	0.0021	0.0062	0.734828	-0.973852	0.120296	5.70494e-16	-0.00215639	0.00637204	0.735051	0.735051	0.894754	18	ENSG00000177984	9	136759634	136766255	-
FDXR	eQTL_GTEx_Brain_Frontal_Cortex_BA9	ENSG00000161513.11	17	74862497	rs492095	17	74872953	A	G	0.73995	-0.002	0.0059	0.734622	0.367705	0.0653445	1.83181e-08	-0.00543914	0.0160746	0.735085	0.735085	0.397946	14	ENSG00000161513	17	74862497	74873031	-
LEFTY1	eQTL_GTEx_Brain_Putamen_basal_ganglia	ENSG00000243709.1	1	225886282	rs4653689	1	225836515	C	T	0.258416	0.002	0.0059	0.734622	-0.421825	0.0761861	3.08104e-08	-0.0047413	0.014013	0.7351	0.7351	0.46872	15	ENSG00000243709	1	225886282	225911382	-
FDXR	eQTL_GTEx_Brain_Anterior_cingulate_cortex_BA24	ENSG00000161513.11	17	74862497	rs492095	17	74872953	A	G	0.73995	-0.002	0.0059	0.734622	0.401109	0.0734164	4.669e-08	-0.00498618	0.0147375	0.735113	0.735113	0.499112	17	ENSG00000161513	17	74862497	74873031	-
NUP35	eQTL_BrainMeta	ENSG00000163002.13	2	183139596	rs10460378	2	183093132	A	C	0.206338	-0.0022	0.0065	0.735015	-0.435662	0.0383728	7.13175e-30	0.00504979	0.0149264	0.735129	0.859313	0.706002	20	ENSG00000163002	2	183117513	183161680	+
TMC2	eQTL_GTEx_Brain_Cerebellar_Hemisphere	ENSG00000149488.12	20	2536607	rs6115181	20	2613608	G	A	0.231209	0.0021	0.0062	0.734828	0.494784	0.0742288	2.63473e-11	0.00424428	0.0125469	0.735157	0.735157	0.643059	14	ENSG00000149488	20	2536573	2643580	+
POLR3H	eQTL_GTEx_Brain_Caudate_basal_ganglia	ENSG00000100413.16	22	41525804	rs5758307	22	41354215	G	A	0.22786	0.0021	0.0062	0.734828	0.27766	0.0424992	6.4333e-11	0.00756321	0.0223595	0.735171	0.735171	0.672222	20	ENSG00000100413	22	41525799	41544606	-
SSC5D	eQTL_eQTLGen	ENSG00000179954	19	55503752	rs62130160	19	55489529	T	G	0.180337	0.0023	0.0068	0.735186	0.237024	0.0136951	4.15121e-67	0.00970366	0.0286946	0.735235	0.636269	0.104635	20	ENSG00000179954	19	55488404	55519099	+
ITFG1	eQTL_BrainMeta	ENSG00000129636.13	16	47309268	rs7200406	16	47776130	T	C	0.0408786	-0.0044	0.013	0.735015	0.631702	0.0801868	3.32981e-15	-0.00696531	0.0205983	0.735251	0.957146	0.251371	7	ENSG00000129636	16	47154387	47464149	-
NAT14	eQTL_eQTLGen	ENSG00000090971	19	55486378	rs62130160	19	55489529	T	G	0.180337	0.0023	0.0068	0.735186	0.142434	0.012236	2.5621e-31	0.0161478	0.0477616	0.735293	0.680977	0.110574	20	ENSG00000090971	19	55485188	55487568	+
SSC5D	eQTL_GTEx_Brain_Cerebellum	ENSG00000179954.15	19	55488404	rs62130160	19	55489529	T	G	0.180337	0.0023	0.0068	0.735186	1.12698	0.0977258	9.0935e-31	0.00204085	0.00603642	0.735295	0.672362	0.0710068	19	ENSG00000179954	19	55488404	55519099	+
NUPR2	eQTL_GTEx_Brain_Hippocampus	ENSG00000185290.3	7	56114681	rs10232851	7	55761141	A	G	0.175028	0.0023	0.0068	0.735186	1.12264	0.100514	5.78587e-29	0.00204874	0.00605993	0.735303	0.735303	0.232904	20	ENSG00000185290	7	56114681	56116417	-
NUPR2	eQTL_GTEx_Brain_Spinal_cord_cervical_c-1	ENSG00000185290.3	7	56114681	rs10232851	7	55761141	A	G	0.175028	0.0023	0.0068	0.735186	1.25087	0.114552	9.27958e-28	0.00183872	0.00543882	0.735308	0.735308	0.28774	20	ENSG00000185290	7	56114681	56116417	-
PSPH	eQTL_GTEx_Brain_Spinal_cord_cervical_c-1	ENSG00000146733.13	7	56011051	rs10232851	7	55761141	A	G	0.175028	0.0023	0.0068	0.735186	0.96433	0.0888331	1.87723e-27	0.00238508	0.00705495	0.735309	0.735309	0.455611	20	ENSG00000146733	7	56011051	56051604	-
MRGPRF	eQTL_GTEx_Brain_Cerebellar_Hemisphere	ENSG00000172935.8	11	69004648	rs12420399	11	68994812	A	G	0.230657	0.0021	0.0062	0.734828	-0.364038	0.0660956	3.6345e-08	-0.00576863	0.0170634	0.73531	0.73531	0.786604	13	ENSG00000172935	11	69004395	69013382	-
NUPR2	eQTL_GTEx_Brain_Putamen_basal_ganglia	ENSG00000185290.3	7	56114681	rs10232851	7	55761141	A	G	0.175028	0.0023	0.0068	0.735186	1.01764	0.0946543	5.85478e-27	0.00226013	0.00668543	0.735312	0.735312	0.221661	20	ENSG00000185290	7	56114681	56116417	-
PSPH	eQTL_GTEx_Brain_Cortex	ENSG00000146733.13	7	56011051	rs10232851	7	55761141	A	G	0.175028	0.0023	0.0068	0.735186	0.765017	0.0716666	1.3374e-26	0.00300647	0.00889315	0.735314	0.735314	0.380626	20	ENSG00000146733	7	56011051	56051604	-
NUPR2	eQTL_GTEx_Brain_Hypothalamus	ENSG00000185290.3	7	56114681	rs10232851	7	55761141	A	G	0.175028	0.0023	0.0068	0.735186	0.922914	0.0872775	3.91354e-26	0.00249211	0.00737174	0.735316	0.735316	0.288938	20	ENSG00000185290	7	56114681	56116417	-
SSC5D	eQTL_GTEx_Brain_Cerebellar_Hemisphere	ENSG00000179954.15	19	55488404	rs62130160	19	55489529	T	G	0.180337	0.0023	0.0068	0.735186	1.22217	0.116639	1.08713e-25	0.0018819	0.00556677	0.735319	0.733618	0.0820933	20	ENSG00000179954	19	55488404	55519099	+
NUPR2	eQTL_GTEx_Brain_Nucleus_accumbens_basal_ganglia	ENSG00000185290.3	7	56114681	rs10232851	7	55761141	A	G	0.175028	0.0023	0.0068	0.735186	0.801856	0.0779298	7.86062e-25	0.00286835	0.00848491	0.735324	0.911659	0.262787	20	ENSG00000185290	7	56114681	56116417	-
SSC5D	eQTL_BrainMeta	ENSG00000179954.16	19	55503751	rs62130160	19	55489529	T	G	0.180337	0.0023	0.0068	0.735186	0.361419	0.035328	1.44949e-24	0.0063638	0.018825	0.735325	0.0298285	0.0626499	20	ENSG00000179954	19	55488404	55519099	+
PSPH	eQTL_GTEx_Brain_Frontal_Cortex_BA9	ENSG00000146733.13	7	56011051	rs10232851	7	55761141	A	G	0.175028	0.0023	0.0068	0.735186	0.747084	0.0737569	4.10835e-24	0.00307864	0.00910713	0.735328	0.735328	0.391322	20	ENSG00000146733	7	56011051	56051604	-
PSPH	eQTL_GTEx_Brain_Nucleus_accumbens_basal_ganglia	ENSG00000146733.13	7	56011051	rs10232851	7	55761141	A	G	0.175028	0.0023	0.0068	0.735186	0.746365	0.0740962	7.27804e-24	0.0030816	0.00911596	0.735329	0.940523	0.472535	20	ENSG00000146733	7	56011051	56051604	-
NUPR2	eQTL_GTEx_Brain_Caudate_basal_ganglia	ENSG00000185290.3	7	56114681	rs10232851	7	55761141	A	G	0.175028	0.0023	0.0068	0.735186	0.843069	0.0839152	9.5015e-24	0.00272813	0.00807034	0.73533	0.91166	0.398251	20	ENSG00000185290	7	56114681	56116417	-
NUPR2	eQTL_GTEx_Brain_Cortex	ENSG00000185290.3	7	56114681	rs10232851	7	55761141	A	G	0.175028	0.0023	0.0068	0.735186	0.927656	0.0953716	2.31867e-22	0.00247937	0.00733473	0.73534	0.186593	0.487182	20	ENSG00000185290	7	56114681	56116417	-
NUPR2	eQTL_GTEx_Brain_Cerebellum	ENSG00000185290.3	7	56114681	rs10232851	7	55761141	A	G	0.175028	0.0023	0.0068	0.735186	0.859855	0.0894584	7.13001e-22	0.00267487	0.00791321	0.735344	0.735344	0.181077	20	ENSG00000185290	7	56114681	56116417	-
ATP6V1E1	eQTL_BrainMeta	ENSG00000131100.13	22	17610442	rs12162752	22	17615879	C	A	0.179172	0.0023	0.0068	0.735186	-0.342374	0.0370754	2.59411e-20	-0.00671779	0.0198746	0.735357	0.557291	0.372955	20	ENSG00000131100	22	17592136	17628749	-
NUPR2	eQTL_GTEx_Brain_Frontal_Cortex_BA9	ENSG00000185290.3	7	56114681	rs10232851	7	55761141	A	G	0.175028	0.0023	0.0068	0.735186	0.98772	0.107448	3.83566e-20	0.0023286	0.0068892	0.735358	0.911669	0.463309	20	ENSG00000185290	7	56114681	56116417	-
NUPR2	eQTL_GTEx_Brain_Substantia_nigra	ENSG00000185290.3	7	56114681	rs10232851	7	55761141	A	G	0.175028	0.0023	0.0068	0.735186	1.10632	0.121888	1.12056e-19	0.00207896	0.00615077	0.735363	0.735363	0.396504	20	ENSG00000185290	7	56114681	56116417	-
PSPH	eQTL_GTEx_Brain_Hypothalamus	ENSG00000146733.13	7	56011051	rs10232851	7	55761141	A	G	0.175028	0.0023	0.0068	0.735186	0.671864	0.0755543	5.97649e-19	0.00342331	0.0101284	0.73537	0.73537	0.435037	20	ENSG00000146733	7	56011051	56051604	-
ABCC12	eQTL_BrainMeta	ENSG00000140798.16	16	48118512	rs7200406	16	47776130	T	C	0.0408786	-0.0044	0.013	0.735015	0.562863	0.0882233	1.77107e-10	-0.00781718	0.0231287	0.735374	0.735374	0.167421	3	ENSG00000140798	16	48080882	48156018	-
NUPR2	eQTL_GTEx_Brain_Anterior_cingulate_cortex_BA24	ENSG00000185290.3	7	56114681	rs10232851	7	55761141	A	G	0.175028	0.0023	0.0068	0.735186	0.93672	0.109516	1.19657e-17	0.00245538	0.00726505	0.735385	0.328024	0.321089	20	ENSG00000185290	7	56114681	56116417	-
PSPH	eQTL_GTEx_Brain_Hippocampus	ENSG00000146733.13	7	56011051	rs10232851	7	55761141	A	G	0.175028	0.0023	0.0068	0.735186	0.664816	0.0796711	7.15141e-17	0.0034596	0.0102368	0.735395	0.735395	0.567944	20	ENSG00000146733	7	56011051	56051604	-
NUPR2	eQTL_GTEx_Brain_Cerebellar_Hemisphere	ENSG00000185290.3	7	56114681	rs10232851	7	55761141	A	G	0.175028	0.0023	0.0068	0.735186	0.784092	0.096774	5.39306e-16	0.00293333	0.00868001	0.735408	0.735408	0.224325	20	ENSG00000185290	7	56114681	56116417	-
PSPH	eQTL_GTEx_Brain_Cerebellum	ENSG00000146733.13	7	56011051	rs10232851	7	55761141	A	G	0.175028	0.0023	0.0068	0.735186	0.617048	0.0767183	8.76404e-16	0.00372742	0.01103	0.735411	0.735411	0.215289	20	ENSG00000146733	7	56011051	56051604	-
PSPH	eQTL_GTEx_Brain_Putamen_basal_ganglia	ENSG00000146733.13	7	56011051	rs10232851	7	55761141	A	G	0.175028	0.0023	0.0068	0.735186	0.691298	0.0862592	1.10859e-15	0.00332707	0.00984532	0.735413	0.735413	0.245939	20	ENSG00000146733	7	56011051	56051604	-
PSPH	eQTL_GTEx_Brain_Caudate_basal_ganglia	ENSG00000146733.13	7	56011051	rs10232851	7	55761141	A	G	0.175028	0.0023	0.0068	0.735186	0.652408	0.0819672	1.72912e-15	0.0035254	0.0104323	0.735416	0.735416	0.314958	20	ENSG00000146733	7	56011051	56051604	-
PSPH	eQTL_GTEx_Brain_Cerebellar_Hemisphere	ENSG00000146733.13	7	56011051	rs10232851	7	55761141	A	G	0.175028	0.0023	0.0068	0.735186	0.597727	0.0752365	1.94752e-15	0.00384791	0.0113867	0.735417	0.735417	0.288713	20	ENSG00000146733	7	56011051	56051604	-
PSPH	eQTL_GTEx_Brain_Anterior_cingulate_cortex_BA24	ENSG00000146733.13	7	56011051	rs10232851	7	55761141	A	G	0.175028	0.0023	0.0068	0.735186	0.690716	0.0888159	7.42998e-15	0.00332988	0.00985416	0.735427	0.735427	0.286735	20	ENSG00000146733	7	56011051	56051604	-
NUPR2	eQTL_GTEx_Brain_Amygdala	ENSG00000185290.3	7	56114681	rs10232851	7	55761141	A	G	0.175028	0.0023	0.0068	0.735186	0.800127	0.10695	7.35659e-14	0.00287454	0.00850733	0.735446	0.735446	0.27435	20	ENSG00000185290	7	56114681	56116417	-
SSC5D	eQTL_GTEx_Brain_Nucleus_accumbens_basal_ganglia	ENSG00000179954.15	19	55488404	rs62130160	19	55489529	T	G	0.180337	0.0023	0.0068	0.735186	0.700776	0.0949884	1.61304e-13	0.00328208	0.00971372	0.735453	0.735453	0.0843328	8	ENSG00000179954	19	55488404	55519099	+
PSPH	eQTL_GTEx_Brain_Amygdala	ENSG00000146733.13	7	56011051	rs10232851	7	55761141	A	G	0.175028	0.0023	0.0068	0.735186	0.640436	0.0906317	1.59057e-12	0.0035913	0.0106299	0.735477	0.735477	0.501259	20	ENSG00000146733	7	56011051	56051604	-
PSPH	eQTL_GTEx_Brain_Substantia_nigra	ENSG00000146733.13	7	56011051	rs10232851	7	55761141	A	G	0.175028	0.0023	0.0068	0.735186	0.627547	0.089213	2.00327e-12	0.00366506	0.0108484	0.73548	0.73548	0.436251	20	ENSG00000146733	7	56011051	56051604	-
CCDC149	eQTL_eQTLGen	ENSG00000181982	4	24893132	rs11943001	4	24909322	C	T	0.149534	-0.0025	0.0074	0.735485	0.304126	0.0114429	1.22907e-155	-0.00822028	0.024334	0.735506	0.69619	0.152717	20	ENSG00000181982	4	24803514	24980204	-
RPS8	eQTL_GTEx_Brain_Cortex	ENSG00000142937.11	1	44775251	rs11573557	1	44836919	G	T	0.185499	-0.0023	0.0068	0.735186	-0.224776	0.0344705	6.99269e-11	0.0102324	0.030293	0.735528	0.735528	0.558931	20	ENSG00000142937	1	44775251	44778779	+
C2CD3	eQTL_GTEx_Brain_Cerebellum	ENSG00000168014.16	11	74012714	rs11235997	11	74099614	G	A	0.175068	-0.0023	0.0068	0.735186	0.482263	0.0764759	2.86199e-10	-0.00476918	0.0141205	0.735552	0.735552	0.965313	20	ENSG00000168014	11	74012718	74171210	-
ST8SIA6	eQTL_eQTLGen	ENSG00000148488	10	17385008	rs7077568	10	17456868	C	T	0.152078	-0.0025	0.0074	0.735485	0.120904	0.0122049	3.91242e-23	-0.0206776	0.0612412	0.735633	0.789379	0.484505	20	ENSG00000148488	10	17315421	17454595	-
TMTC3	eQTL_BrainMeta	ENSG00000139324.12	12	88171091	rs116852619	12	88215731	G	T	0.0151621	-0.0076	0.0225	0.735531	1.48214	0.125061	2.11799e-32	-0.00512772	0.0151869	0.735634	0.8828	0.96122	20	ENSG00000139324	12	88142296	88199887	+
DNAH1	eQTL_eQTLGen	ENSG00000114841	3	52358405	rs11719760	3	52242867	G	A	0.131176	-0.0027	0.008	0.73574	-0.248833	0.0128772	3.40082e-83	0.0108507	0.032155	0.735779	0.350027	0.0131156	20	ENSG00000114841	3	52316319	52400492	+
MTMR12	eQTL_BrainMeta	ENSG00000150712.11	5	32269990	rs138389006	5	32289778	G	C	0.0140084	0.0078	0.0231	0.735618	1.27797	0.144052	7.21021e-19	0.00610342	0.0180886	0.735802	0.735802	0.336532	20	ENSG00000150712	5	32226994	32312987	-
KCNRG	eQTL_BrainMeta	ENSG00000198553.9	13	50018088	rs61960451	13	49951173	A	G	0.129355	0.0026	0.0077	0.735618	0.445738	0.0562194	2.2174e-15	0.00583303	0.0172904	0.735848	0.735848	0.334291	20	ENSG00000198553	13	50015254	50020922	+
SAMM50	eQTL_eQTLGen	ENSG00000100347	22	43982986	rs62228002	22	43960600	T	G	0.108689	0.0028	0.0083	0.735854	-0.844527	0.0112611	0	-0.00331547	0.00982809	0.735856	0.00373192	0.0544904	20	ENSG00000100347	22	43955442	44010531	+
CTSG	eQTL_eQTLGen	ENSG00000100448	14	24574884	rs12878578	14	24576383	A	G	0.111436	-0.0028	0.0083	0.735854	0.722807	0.0120277	0	-0.00387379	0.0114832	0.735858	0.313604	0.57175	20	ENSG00000100448	14	24573518	24576250	-
TRIM69	eQTL_eQTLGen	ENSG00000185880	15	44748408	rs17588305	15	44729568	T	C	0.108726	-0.0028	0.0083	0.735854	-0.47553	0.0128078	9.87359e-302	0.00588817	0.0174549	0.735864	0.761202	0.191168	20	ENSG00000185880	15	44728988	44767829	+
DHX36	eQTL_GTEx_Brain_Cortex	ENSG00000174953.13	3	154272546	rs789301	3	154357733	G	A	0.846146	-0.0025	0.0074	0.735485	-0.403391	0.0666114	1.39644e-09	0.00619746	0.018373	0.735881	0.735881	0.844129	12	ENSG00000174953	3	154272546	154324487	-
TRIM69	eQTL_BrainMeta	ENSG00000185880.13	15	44748408	rs17588305	15	44729568	T	C	0.108726	-0.0028	0.0083	0.735854	-1.12681	0.0500295	2.47947e-112	0.0024849	0.00736678	0.735882	0.965548	0.198999	20	ENSG00000185880	15	44728988	44767829	+
NDUFAF4	eQTL_GTEx_Brain_Frontal_Cortex_BA9	ENSG00000123545.5	6	96889313	rs6568611	6	96815489	T	A	0.871152	-0.0026	0.0077	0.735618	-0.321595	0.046236	3.51271e-12	0.0080847	0.0239714	0.735917	0.735917	0.827794	13	ENSG00000123545	6	96889315	96897891	-
TRIM69	eQTL_GTEx_Brain_Cortex	ENSG00000185880.12	15	44728988	rs17588305	15	44729568	T	C	0.108726	-0.0028	0.0083	0.735854	-0.796568	0.0859678	1.93462e-20	0.00351508	0.0104266	0.736022	0.92045	0.375255	18	ENSG00000185880	15	44728988	44767829	+
TRIM69	eQTL_GTEx_Brain_Putamen_basal_ganglia	ENSG00000185880.12	15	44728988	rs17588305	15	44729568	T	C	0.108726	-0.0028	0.0083	0.735854	-0.849815	0.0984757	6.1519e-18	0.00329483	0.00977429	0.736048	0.736048	0.410735	17	ENSG00000185880	15	44728988	44767829	+
TPPP	eQTL_GTEx_Brain_Cerebellum	ENSG00000171368.11	5	659862	rs12519763	5	559030	T	C	0.19071	0.0028	0.0083	0.735854	0.647866	0.0782706	1.2604e-16	0.00432188	0.0128219	0.736065	0.736065	0.362955	20	ENSG00000171368	5	659862	693352	-
CLCF1	eQTL_eQTLGen	ENSG00000175505	11	67369172	rs77125470	11	66713320	G	T	0.0976412	0.0029	0.0086	0.735959	-0.136184	0.0133603	2.12648e-24	-0.0212947	0.0631844	0.736098	0.0168824	0.465059	20	ENSG00000175505	11	67364168	67374177	-
F7	eQTL_GTEx_Brain_Nucleus_accumbens_basal_ganglia	ENSG00000057593.13	13	113105788	rs1755685	13	113102878	A	C	0.11255	0.0027	0.008	0.73574	-0.490416	0.0792693	6.1435e-10	-0.00550553	0.0163369	0.736118	0.736118	0.199705	10	ENSG00000057593	13	113105788	113120685	+
C12orf76	eQTL_eQTLGen	ENSG00000174456	12	110050331	rs73205049	12	110040074	G	T	0.0878916	0.003	0.0089	0.736058	-0.250767	0.01633	3.2191e-53	-0.0119633	0.0354997	0.736119	0.425776	0.928811	20	ENSG00000174456	12	110027028	110073636	-
TRIM69	eQTL_GTEx_Brain_Hippocampus	ENSG00000185880.12	15	44728988	rs17588305	15	44729568	T	C	0.108726	-0.0028	0.0083	0.735854	-0.719411	0.0987959	3.29416e-13	0.00389207	0.0115496	0.736126	0.838036	0.420815	16	ENSG00000185880	15	44728988	44767829	+
TRIM69	eQTL_GTEx_Brain_Frontal_Cortex_BA9	ENSG00000185880.12	15	44728988	rs17588305	15	44729568	T	C	0.108726	-0.0028	0.0083	0.735854	-0.690521	0.100755	7.20798e-12	0.00405491	0.0120345	0.736161	0.736161	0.506372	15	ENSG00000185880	15	44728988	44767829	+
NUBP1	eQTL_eQTLGen	ENSG00000103274	16	10756568	rs59073622	16	10751531	G	A	0.103481	-0.0029	0.0086	0.735959	0.103151	0.0124485	1.1692e-16	-0.0281141	0.0834419	0.736169	0.736169	0.645593	20	ENSG00000103274	16	10743786	10769351	+
TRIM69	eQTL_GTEx_Brain_Hypothalamus	ENSG00000185880.12	15	44728988	rs17588305	15	44729568	T	C	0.108726	-0.0028	0.0083	0.735854	-0.659032	0.100547	5.58456e-11	0.00424866	0.0126109	0.73619	0.73619	0.441453	14	ENSG00000185880	15	44728988	44767829	+
MTHFD1L	eQTL_eQTLGen	ENSG00000120254	6	150983783	rs13201018	6	150889871	G	A	0.0823211	-0.0032	0.0095	0.736236	0.452701	0.0249065	7.99578e-74	-0.00706868	0.0209888	0.736279	0.855866	0.789729	20	ENSG00000120254	6	150865679	151101887	+
PARP11	eQTL_GTEx_Brain_Cortex	ENSG00000111224.13	12	3791047	rs7309900	12	3835559	C	T	0.101291	0.0028	0.0083	0.735854	-0.576221	0.103473	2.56505e-08	-0.00485925	0.0144306	0.736319	0.736319	0.128352	17	ENSG00000111224	12	3791047	3873448	-
CD2AP	eQTL_eQTLGen	ENSG00000198087	6	47552526	rs72868252	6	47477246	A	G	0.0696355	-0.0033	0.0098	0.736317	0.243943	0.014722	1.14831e-61	-0.0135278	0.0401816	0.736369	0.289288	0.435239	20	ENSG00000198087	6	47477789	47627263	+
C15orf39	eQTL_eQTLGen	ENSG00000167173	15	75203906	rs12148355	15	75113436	G	A	0.0841187	-0.0032	0.0095	0.736236	-0.123255	0.0141471	2.97511e-18	0.0259624	0.0771336	0.736425	0.596044	0.512884	20	ENSG00000167173	15	75195643	75212169	+
CKMT1A	eQTL_GTEx_Brain_Cortex	ENSG00000223572.9	15	43692886	rs2467426	15	43697320	G	A	0.0992677	-0.0035	0.0104	0.736465	0.39159	0.0658251	2.69875e-09	-0.00893792	0.0266009	0.73687	0.73687	0.846863	20	ENSG00000223572	15	43692886	43699222	+
VOPP1	eQTL_eQTLGen	ENSG00000154978	7	55504522	rs117042408	7	55555698	A	G	0.0283425	-0.0053	0.0158	0.737291	-0.755033	0.0261412	1.95933e-183	0.00701956	0.0209276	0.737308	0.221684	0.337558	16	ENSG00000154978	7	55436056	55572988	-
JUP	eQTL_eQTLGen	ENSG00000173801	17	41770768	rs11079013	17	41790954	A	C	0.0806352	0.0031	0.0093	0.738883	1.47416	0.0121215	0	0.00210289	0.0063087	0.738884	0.82155	0.903394	20	ENSG00000173801	17	41754604	41786931	-
TRAPPC12	eQTL_eQTLGen	ENSG00000171853	2	3432384	rs4641971	2	3478086	T	G	0.3664	0.0018	0.0054	0.738883	0.550741	0.00848441	0	0.00326832	0.0098051	0.738886	0.822379	0.300937	20	ENSG00000171853	2	3379675	3485094	+
RCBTB1	eQTL_eQTLGen	ENSG00000136144	13	49558752	rs12431331	13	49568459	G	A	0.1833	-0.0022	0.0066	0.738883	-0.543893	0.00892462	0	0.00404491	0.0121349	0.738886	0.189127	0.28093	20	ENSG00000136144	13	49531946	49585558	-
ATG10	eQTL_eQTLGen	ENSG00000152348	5	82124440	rs112413913	5	82063890	G	A	0.248349	0.002	0.006	0.738883	0.50595	0.00899509	0	0.00395296	0.0118591	0.738887	0.682534	0.258729	20	ENSG00000152348	5	81972023	82276857	+
PLEKHH2	eQTL_eQTLGen	ENSG00000152527	2	43702624	rs9309103	2	43636727	G	A	0.375714	-0.0018	0.0054	0.738883	0.415431	0.00780978	0	-0.00433285	0.0129988	0.738888	0.970677	0.897471	20	ENSG00000152527	2	43637260	43767987	+
SMOX	eQTL_eQTLGen	ENSG00000088826	20	4154364	rs6084653	20	4176425	G	C	0.389473	-0.0018	0.0054	0.738883	-0.427078	0.00797252	0	0.00421469	0.0126443	0.738888	0.944921	0.811374	20	ENSG00000088826	20	4120980	4187747	+
NR2F6	eQTL_eQTLGen	ENSG00000160113	19	17238912	rs28789767	19	17223369	G	A	0.351463	0.0018	0.0054	0.738883	0.453796	0.0090375	0	0.00396654	0.0118999	0.738888	0.188504	0.610787	20	ENSG00000160113	19	17231883	17245919	-
TIMM22	eQTL_eQTLGen	ENSG00000177370	17	1000400	rs2586304	17	1007396	A	G	0.217274	0.0021	0.0063	0.738883	0.444139	0.0104528	0	0.00472825	0.0141852	0.73889	0.242077	0.259309	20	ENSG00000177370	17	997129	1003671	+
POMC	eQTL_eQTLGen	ENSG00000115138	2	25164878	rs3754861	2	25170853	C	A	0.066351	-0.0033	0.0099	0.738883	0.582229	0.0157125	1.48373e-300	-0.00566787	0.0170043	0.738893	0.0861197	0.398121	20	ENSG00000115138	2	25160853	25168903	-
HIF1AN	eQTL_eQTLGen	ENSG00000166135	10	100544535	rs10883508	10	100534656	A	G	0.216153	0.0021	0.0063	0.738883	-0.335145	0.00941818	2.39895e-277	-0.00626594	0.0187987	0.738894	0.593813	0.727823	20	ENSG00000166135	10	100529072	100559998	+
TAPT1	eQTL_eQTLGen	ENSG00000169762	4	16193958	rs10516297	4	16164781	T	C	0.35585	-0.0018	0.0054	0.738883	0.2571	0.00823998	1.0157e-213	-0.00700117	0.0210047	0.738897	0.440916	0.27298	20	ENSG00000169762	4	16160505	16227410	-
BCL10	eQTL_eQTLGen	ENSG00000142867	1	85271204	rs10873698	1	85290567	G	A	0.363898	-0.0018	0.0054	0.738883	0.248991	0.00813253	7.34407e-206	-0.00722918	0.0216888	0.738898	0.51456	0.939408	20	ENSG00000142867	1	85265776	85276632	-
HAX1	eQTL_eQTLGen	ENSG00000143575	1	154274232	rs11265425	1	154272666	G	T	0.294677	0.0019	0.0057	0.738883	0.297533	0.00980328	2.48575e-202	0.00638585	0.0191587	0.738898	0.0885219	0.183127	20	ENSG00000143575	1	154272589	154275875	+
TRIB2	eQTL_eQTLGen	ENSG00000071575	2	12729812	rs77773048	2	12717952	A	G	0.216424	-0.0021	0.0063	0.738883	0.321493	0.0107695	8.22653e-196	-0.00653202	0.0195973	0.738898	0.373916	0.486828	20	ENSG00000071575	2	12716910	12742734	+
NLRC4	eQTL_eQTLGen	ENSG00000091106	2	32245092	rs385076	2	32264782	T	C	0.359307	-0.0018	0.0054	0.738883	-0.240017	0.00809226	2.51513e-193	0.00749947	0.0224998	0.738899	0.781536	0.393096	20	ENSG00000091106	2	32224453	32265732	-
AKR7A2	eQTL_eQTLGen	ENSG00000053371	1	19308056	rs2227295	1	19311815	A	G	0.254	-0.002	0.006	0.738883	-0.248637	0.00896025	1.79695e-169	0.00804385	0.0241333	0.738901	0.423	0.375107	20	ENSG00000053371	1	19303965	19312144	-
CRYL1	eQTL_eQTLGen	ENSG00000165475	13	20464770	rs9285125	13	20488501	C	T	0.244297	-0.002	0.006	0.738883	-0.250222	0.00917021	6.15143e-164	0.0079929	0.0239805	0.738901	0.0758226	0.310641	20	ENSG00000165475	13	20403666	20525873	-
MED24	eQTL_BrainMeta	ENSG00000008838.20	17	40040156	rs12453343	17	40024923	A	C	0.382445	0.0018	0.0054	0.738883	-0.796959	0.0302882	1.38077e-152	-0.00225859	0.0067763	0.738903	0.0177536	0.000918462	20	ENSG00000008838	17	40019097	40061215	-
AP4B1	eQTL_eQTLGen	ENSG00000134262	1	113899698	rs1217397	1	113904943	A	G	0.2848	0.0019	0.0057	0.738883	-0.228533	0.00901426	8.45534e-142	-0.0083139	0.0249438	0.738904	0.0420564	0.266487	20	ENSG00000134262	1	113894194	113905201	-
MAP3K8	eQTL_eQTLGen	ENSG00000107968	10	30447927	rs588931	10	30492359	T	C	0.17137	-0.0023	0.0069	0.738883	0.277279	0.0110016	3.65769e-140	-0.00829489	0.0248869	0.738905	0.971099	0.846871	20	ENSG00000107968	10	30434021	30461833	+
STXBP2	eQTL_eQTLGen	ENSG00000076944	19	7642377	rs710951	19	7645383	A	G	0.379589	-0.0018	0.0054	0.738883	-0.236025	0.00957062	2.77709e-134	0.00762631	0.022881	0.738906	0.975838	0.596727	20	ENSG00000076944	19	7636881	7647873	+
RAB5A	eQTL_eQTLGen	ENSG00000144566	3	19966136	rs13077307	3	19963150	C	T	0.367157	0.0018	0.0054	0.738883	-0.196083	0.00812995	1.59521e-128	-0.00917979	0.027542	0.738907	0.561192	0.299132	20	ENSG00000144566	3	19947097	19985175	+
PPOX	eQTL_eQTLGen	ENSG00000143224	1	161172034	rs12031437	1	161157185	G	C	0.379578	-0.0018	0.0054	0.738883	-0.185975	0.00821103	1.41424e-113	0.00967872	0.0290393	0.73891	0.734391	0.0557686	20	ENSG00000143224	1	161166056	161178013	+
PARP8	eQTL_eQTLGen	ENSG00000151883	5	50756209	rs12654399	5	50791632	T	G	0.192477	-0.0022	0.0066	0.738883	0.22422	0.0100324	1.2183e-110	-0.00981179	0.0294387	0.738911	0.115193	0.240278	20	ENSG00000151883	5	50665899	50846519	+
ABCC6	eQTL_eQTLGen	ENSG00000091262	16	16186544	rs2007413	16	16214818	T	C	0.189252	0.0022	0.0066	0.738883	-0.266628	0.0123004	3.42676e-104	-0.0082512	0.0247565	0.738912	0.52972	0.598056	20	ENSG00000091262	16	16149565	16223522	-
POMC	eQTL_BrainMeta	ENSG00000115138.11	2	25164878	rs3754861	2	25170853	C	A	0.066351	-0.0033	0.0099	0.738883	1.15902	0.0558998	1.71576e-95	-0.00284724	0.00854283	0.738915	0.697782	0.41196	20	ENSG00000115138	2	25160853	25168903	-
ZNF682	eQTL_BrainMeta	ENSG00000197124.12	19	20018281	rs2286923	19	20039438	A	C	0.213768	-0.0021	0.0063	0.738883	0.733098	0.0385937	1.86576e-80	-0.00286456	0.00859499	0.738921	0.462844	0.354585	20	ENSG00000197124	19	19997058	20039505	-
NOC3L	eQTL_BrainMeta	ENSG00000173145.11	10	94348093	rs10882436	10	94349043	C	T	0.230361	-0.002	0.006	0.738883	0.641389	0.034841	1.11177e-75	-0.00311823	0.00935623	0.738924	0.380767	0.596764	20	ENSG00000173145	10	94333226	94362959	-
UCHL3	eQTL_BrainMeta	ENSG00000118939.18	13	75577750	rs7985480	13	75627328	T	C	0.247397	0.002	0.006	0.738883	0.675602	0.0385919	1.28286e-68	0.00296032	0.00888258	0.738928	0.439141	0.432348	20	ENSG00000118939	13	75549480	75606020	+
FSTL3	eQTL_eQTLGen	ENSG00000070404	19	679892	rs12986335	19	680845	A	G	0.361697	0.0018	0.0054	0.738883	0.155415	0.00952298	7.11363e-60	0.0115819	0.0347529	0.738935	0.112968	0.41966	20	ENSG00000070404	19	676392	683392	+
TIMM22	eQTL_BrainMeta	ENSG00000177370.5	17	1000400	rs2586304	17	1007396	A	G	0.217274	0.0021	0.0063	0.738883	0.527228	0.0338891	1.41652e-54	0.0039831	0.011952	0.73894	0.0669506	0.193282	20	ENSG00000177370	17	997129	1003671	+
RUNDC1	eQTL_eQTLGen	ENSG00000198863	17	42987128	rs4793187	17	42969246	G	A	0.289736	0.0019	0.0057	0.738883	0.131561	0.00867016	5.25734e-52	0.014442	0.0433364	0.738943	0.414949	0.148766	20	ENSG00000198863	17	42980565	42995142	+
SRPK1	eQTL_BrainMeta	ENSG00000096063.16	6	35877154	rs6920616	6	35911533	A	G	0.346274	-0.0018	0.0054	0.738883	0.454406	0.0310353	1.52515e-48	-0.00396122	0.0118867	0.738948	0.426011	0.189174	20	ENSG00000096063	6	35832966	35921342	-
AKR7A3	eQTL_eQTLGen	ENSG00000162482	1	19285672	rs2227295	1	19311815	A	G	0.254	-0.002	0.006	0.738883	-0.132776	0.00919285	2.75888e-47	0.015063	0.0452009	0.73895	0.394631	0.32437	16	ENSG00000162482	1	19282573	19288770	-
TMEM68	eQTL_eQTLGen	ENSG00000167904	8	55734916	rs6474019	8	55759744	T	C	0.151734	-0.0024	0.0072	0.738883	-0.151418	0.0106378	5.63622e-46	0.0158502	0.0475635	0.738952	0.432663	0.0118216	20	ENSG00000167904	8	55696424	55773407	-
CXCL9	eQTL_eQTLGen	ENSG00000138755	4	76004392	rs10000436	4	76018491	A	T	0.281556	-0.0019	0.0057	0.738883	0.123503	0.00875759	3.67072e-45	-0.0153842	0.0461656	0.738953	0.429097	0.195341	20	ENSG00000138755	4	76001275	76007509	-
MPZL1	eQTL_BrainMeta	ENSG00000197965.12	1	167756555	rs36095147	1	167786145	T	C	0.362372	0.0018	0.0054	0.738883	0.379551	0.0301391	2.29827e-36	0.00474245	0.0142323	0.738971	0.895711	0.988232	20	ENSG00000197965	1	167721192	167791919	+
IDH2	eQTL_BrainMeta	ENSG00000182054.10	15	90092761	rs12916467	15	90153848	T	C	0.116242	-0.0027	0.0081	0.738883	0.545047	0.0443225	9.36639e-35	-0.0049537	0.0148666	0.738975	0.935715	0.471699	20	ENSG00000182054	15	90083045	90102477	-
NOP14	eQTL_eQTLGen	ENSG00000087269	4	2950670	rs1024323	4	3004316	T	C	0.3701	0.0018	0.0054	0.738883	-0.0997268	0.00816416	2.5787e-34	-0.0180493	0.0541681	0.738976	0.40468	0.0129049	20	ENSG00000087269	4	2937933	2963406	-
NTM	eQTL_BrainMeta	ENSG00000182667.14	11	131853650	rs318977	11	131498747	T	G	0.29223	0.0019	0.0057	0.738883	-0.375903	0.0331039	6.98524e-30	-0.0050545	0.01517	0.738991	0.379219	0.381591	20	ENSG00000182667	11	131370478	132336822	+
POMZP3	eQTL_GTEx_Brain_Anterior_cingulate_cortex_BA24	ENSG00000146707.14	7	76609986	rs4728868	7	76636508	T	C	0.203165	-0.0026	0.0078	0.738883	-1.33079	0.119873	1.23128e-28	0.00195373	0.00586382	0.738996	0.738996	0.115321	20	ENSG00000146707	7	76609986	76627279	-
LRRC75A	eQTL_BrainMeta	ENSG00000181350.12	17	16466885	rs7215641	17	16465438	G	A	0.368226	-0.0018	0.0054	0.738883	-0.371301	0.0340322	1.02937e-27	0.00484782	0.0145502	0.739	0.987908	0.468223	20	ENSG00000181350	17	16441577	16492193	-
ATP2B4	eQTL_BrainMeta	ENSG00000058668.15	1	203685434	rs4634968	1	203502213	C	G	0.360685	0.0018	0.0054	0.738883	0.320727	0.030151	1.99666e-26	0.00561224	0.016845	0.739006	0.724975	0.232713	20	ENSG00000058668	1	203626787	203744081	+
EPS15L1	eQTL_eQTLGen	ENSG00000127527	19	16413662	rs10413805	19	16480425	G	A	0.313544	-0.0019	0.0057	0.738883	0.0913256	0.0086599	5.31189e-26	-0.0208047	0.0624452	0.739008	0.718446	0.975919	20	ENSG00000127527	19	16355239	16472085	-
ZNF146	eQTL_eQTLGen	ENSG00000167635	19	36226686	rs2918334	19	36259806	A	G	0.357904	-0.0018	0.0054	0.738883	-0.0847588	0.00836876	4.15053e-24	0.0212367	0.0637447	0.739019	0.347251	0.34048	20	ENSG00000167635	19	36214602	36238771	+
ECT2L	eQTL_eQTLGen	ENSG00000203734	6	138849990	rs1188832	6	138887596	C	A	0.352091	0.0018	0.0054	0.738883	0.0935563	0.0093204	1.0397e-23	0.0192398	0.0577511	0.739021	0.178476	0.104816	20	ENSG00000203734	6	138795911	138904070	+
PAXX	eQTL_BrainMeta	ENSG00000148362.11	9	136993203	rs4880149	9	136874742	T	C	0.218879	0.0021	0.0063	0.738883	-0.36933	0.0384217	7.07919e-22	-0.00568598	0.0170682	0.739034	0.739034	0.515371	20	ENSG00000148362	9	136992422	136993984	+
WDR18	eQTL_GTEx_Brain_Hippocampus	ENSG00000065268.10	19	984271	rs11538683	19	991129	A	G	0.12425	0.0026	0.0078	0.738883	0.876898	0.0924082	2.32378e-21	0.002965	0.00890048	0.739038	0.739038	0.344303	20	ENSG00000065268	19	984332	998438	+
PLPP7	eQTL_BrainMeta	ENSG00000160539.6	9	131324241	rs2483475	9	131304645	A	G	0.257097	-0.002	0.006	0.738883	-0.324693	0.0351652	2.62293e-20	0.00615967	0.018491	0.739047	0.739047	0.205215	20	ENSG00000160539	9	131289459	131359022	+
HLTF	eQTL_GTEx_Brain_Cerebellum	ENSG00000071794.15	3	149030127	rs3772569	3	149018789	A	C	0.357651	0.0018	0.0054	0.738883	0.469593	0.0523079	2.77041e-19	0.00383311	0.0115072	0.739056	0.877478	0.157762	20	ENSG00000071794	3	149030127	149086554	-
CDADC1	eQTL_GTEx_Brain_Cerebellar_Hemisphere	ENSG00000102543.14	13	49247925	rs9535181	13	49265412	C	T	0.308066	-0.0019	0.0057	0.738883	-0.711091	0.0792137	2.7857e-19	0.00267195	0.00802138	0.739056	0.739056	0.0192562	20	ENSG00000102543	13	49247925	49293485	+
NPIPB11	eQTL_eQTLGen	ENSG00000254206	16	29392692	rs147736861	16	30336931	A	G	0.0206893	0.005	0.015	0.738883	0.479364	0.0539545	6.4151e-19	0.0104305	0.0313135	0.73906	0.777106	0.144583	10	ENSG00000254206	16	29381354	29404029	-
NRIP2	eQTL_GTEx_Brain_Caudate_basal_ganglia	ENSG00000053702.14	12	2825348	rs11611125	12	2836220	C	G	0.160955	0.0023	0.0069	0.738883	-0.502299	0.0567409	8.55784e-19	-0.00457895	0.0137466	0.739061	0.739061	0.962881	20	ENSG00000053702	12	2825348	2835544	-
ACSF3	eQTL_GTEx_Brain_Caudate_basal_ganglia	ENSG00000176715.15	16	89088375	rs34450472	16	89162964	C	T	0.216473	0.0021	0.0063	0.738883	0.657641	0.0751025	2.01272e-18	0.00319323	0.00958663	0.739065	0.739065	0.706714	20	ENSG00000176715	16	89088375	89164121	+
HSPA12A	eQTL_BrainMeta	ENSG00000165868.16	10	116760721	rs7920906	10	116746600	G	A	0.372475	0.0018	0.0054	0.738883	-0.251003	0.028801	2.90516e-18	-0.00717122	0.0215294	0.739066	0.642782	0.608823	20	ENSG00000165868	10	116671192	116850251	-
SART3	eQTL_BrainMeta	ENSG00000075856.12	12	108541808	rs888555	12	108542708	A	G	0.167534	-0.0023	0.0069	0.738883	-0.352315	0.0405767	3.86508e-18	0.00652825	0.0195992	0.739068	0.040377	0.103994	19	ENSG00000075856	12	108522214	108561400	-
TRPV3	eQTL_GTEx_Brain_Cerebellum	ENSG00000167723.14	17	3510502	rs72816035	17	3530462	G	A	0.116428	-0.0027	0.0081	0.738883	-0.958559	0.112545	1.63612e-17	0.00281673	0.00845665	0.739075	0.819737	0.715835	20	ENSG00000167723	17	3510502	3557812	-
DGCR2	eQTL_GTEx_Brain_Cortex	ENSG00000070413.19	22	19036282	rs2238737	22	19060066	T	C	0.185838	-0.0022	0.0066	0.738883	0.380787	0.0449515	2.43147e-17	-0.00577751	0.0173459	0.739077	0.739077	0.756947	20	ENSG00000070413	22	19036282	19122454	-
WDR18	eQTL_GTEx_Brain_Amygdala	ENSG00000065268.10	19	984271	rs11538683	19	991129	A	G	0.12425	0.0026	0.0078	0.738883	0.93647	0.110775	2.81943e-17	0.00277638	0.00833562	0.739078	0.739078	0.310752	20	ENSG00000065268	19	984332	998438	+
CLEC4F	eQTL_BrainMeta	ENSG00000152672.8	2	70814621	rs4852736	2	70990627	C	T	0.294556	-0.0019	0.0057	0.738883	-0.320435	0.0383028	5.96809e-17	0.00592943	0.0178024	0.739082	0.739082	0.626819	20	ENSG00000152672	2	70808643	70820599	-
NRIP2	eQTL_GTEx_Brain_Putamen_basal_ganglia	ENSG00000053702.14	12	2825348	rs11611125	12	2836220	C	G	0.160955	0.0023	0.0069	0.738883	-0.508875	0.0633473	9.50463e-16	-0.00451977	0.013571	0.739099	0.739099	0.893618	20	ENSG00000053702	12	2825348	2835544	-
ADAMTSL1	eQTL_GTEx_Brain_Cerebellum	ENSG00000178031.16	9	17906563	rs10963403	9	18032974	T	C	0.3887	-0.0018	0.0054	0.738883	-0.407337	0.0512429	1.87806e-15	0.00441895	0.0132685	0.739104	0.739104	0.552532	20	ENSG00000178031	9	17906563	18910950	+
TRIB2	eQTL_BrainMeta	ENSG00000071575.11	2	12729812	rs77773048	2	12717952	A	G	0.216424	-0.0021	0.0063	0.738883	0.293393	0.0375932	5.9784e-15	-0.00715764	0.0214925	0.739112	0.464122	0.467887	20	ENSG00000071575	2	12716910	12742734	+
ANO3	eQTL_BrainMeta	ENSG00000134343.14	11	26426065	rs4923350	11	26344732	G	A	0.369188	0.0018	0.0054	0.738883	-0.250664	0.0324642	1.15189e-14	-0.00718091	0.0215628	0.739117	0.942544	0.846816	20	ENSG00000134343	11	26188842	26663289	+
B4GALT7	eQTL_GTEx_Brain_Cerebellum	ENSG00000027847.13	5	177600100	rs11537644	5	177604347	C	T	0.627896	0.0018	0.0054	0.738883	-0.363472	0.0479314	3.37198e-14	-0.00495224	0.0148711	0.739125	0.739125	0.467618	20	ENSG00000027847	5	177600132	177610330	+
ERFE	eQTL_BrainMeta	ENSG00000178752.16	2	238163935	rs11896387	2	238162395	A	G	0.310017	0.0019	0.0057	0.738883	-0.24874	0.0329746	4.57905e-14	-0.00763848	0.0229378	0.739128	0.739128	0.108796	20	ENSG00000178752	2	238158970	238168900	+
ACSF3	eQTL_GTEx_Brain_Putamen_basal_ganglia	ENSG00000176715.15	16	89088375	rs34450472	16	89162964	C	T	0.216473	0.0021	0.0063	0.738883	0.702853	0.0939043	7.16652e-14	0.00298782	0.00897235	0.739132	0.739132	0.688989	20	ENSG00000176715	16	89088375	89164121	+
MED24	eQTL_GTEx_Brain_Frontal_Cortex_BA9	ENSG00000008838.19	17	40019097	rs12453343	17	40024923	A	C	0.382445	0.0018	0.0054	0.738883	-0.432461	0.0584248	1.34134e-13	-0.00416223	0.0124993	0.739137	0.739137	0.0375345	20	ENSG00000008838	17	40019097	40061215	-
CRIM1	eQTL_GTEx_Brain_Cerebellum	ENSG00000150938.9	2	36355926	rs848612	2	36588050	C	A	0.366626	-0.0018	0.0054	0.738883	0.389439	0.0529678	1.94713e-13	-0.00462203	0.0138803	0.739141	0.739141	0.518277	20	ENSG00000150938	2	36355778	36551135	+
LINGO1	eQTL_GTEx_Brain_Putamen_basal_ganglia	ENSG00000169783.12	15	77613027	rs58600827	15	77591980	C	T	0.36617	-0.0018	0.0054	0.738883	-0.399528	0.0546433	2.64052e-13	0.00450532	0.01353	0.739144	0.739144	0.0329492	20	ENSG00000169783	15	77613027	77820900	-
TIMM22	eQTL_GTEx_Brain_Cerebellar_Hemisphere	ENSG00000177370.4	17	997117	rs2586304	17	1007396	G	A	0.782726	-0.0021	0.0063	0.738883	-0.506797	0.0700737	4.7473e-13	0.00414367	0.0124442	0.73915	0.73915	0.472458	8	ENSG00000177370	17	997129	1003671	+
ACSF3	eQTL_GTEx_Brain_Cerebellum	ENSG00000176715.15	16	89088375	rs34450472	16	89162964	C	T	0.216473	0.0021	0.0063	0.738883	-0.466605	0.0652076	8.32535e-13	-0.00450059	0.0135164	0.739155	0.739155	0.704461	20	ENSG00000176715	16	89088375	89164121	+
NUP107	eQTL_GTEx_Brain_Nucleus_accumbens_basal_ganglia	ENSG00000111581.9	12	68686734	rs2546513	12	68714668	G	A	0.28866	0.0019	0.0057	0.738883	-0.472169	0.0679378	3.65246e-12	-0.00402398	0.0120858	0.739172	0.326358	0.733808	20	ENSG00000111581	12	68686951	68745809	+
TIMM22	eQTL_GTEx_Brain_Frontal_Cortex_BA9	ENSG00000177370.4	17	997117	rs2586304	17	1007396	G	A	0.782726	-0.0021	0.0063	0.738883	-0.359532	0.0518156	3.95788e-12	0.00584093	0.017543	0.739173	0.739173	0.458075	13	ENSG00000177370	17	997129	1003671	+
HLTF	eQTL_GTEx_Brain_Frontal_Cortex_BA9	ENSG00000071794.15	3	149030127	rs3772569	3	149018789	A	C	0.357651	0.0018	0.0054	0.738883	0.377332	0.0548613	6.07319e-12	0.00477033	0.0143278	0.739178	0.739178	0.0197764	20	ENSG00000071794	3	149030127	149086554	-
BIRC5	eQTL_BrainMeta	ENSG00000089685.15	17	78219911	rs11077348	17	78217718	T	C	0.393702	-0.0018	0.0054	0.738883	-0.20798	0.0305015	9.1869e-12	0.00865467	0.025995	0.739183	0.739183	0.264968	14	ENSG00000089685	17	78214186	78225636	+
CLDN15	eQTL_GTEx_Brain_Caudate_basal_ganglia	ENSG00000106404.13	7	101232092	rs59937851	7	101246971	T	A	0.0532	0.0038	0.0114	0.738883	0.600171	0.088301	1.06913e-11	0.00633153	0.0190174	0.739185	0.739185	0.0171386	14	ENSG00000106404	7	101232092	101238820	-
CTSZ	eQTL_BrainMeta	ENSG00000101160.15	20	58996962	rs151335	20	59004895	A	G	0.200111	-0.0021	0.0063	0.738883	0.234878	0.0346875	1.27665e-11	-0.00894081	0.0268549	0.739187	0.739187	0.385644	14	ENSG00000101160	20	58985686	59008238	-
NLRC4	eQTL_BrainMeta	ENSG00000091106.19	2	32245093	rs385076	2	32264782	T	C	0.359307	-0.0018	0.0054	0.738883	-0.225418	0.0333176	1.3263e-11	0.00798517	0.0239846	0.739187	0.739187	0.41314	20	ENSG00000091106	2	32224453	32265732	-
CLDN15	eQTL_GTEx_Brain_Hippocampus	ENSG00000106404.13	7	101232092	rs59937851	7	101246971	T	A	0.0532	0.0038	0.0114	0.738883	0.615035	0.0910312	1.41549e-11	0.00617851	0.0185581	0.739188	0.739188	0.0203547	19	ENSG00000106404	7	101232092	101238820	-
SLC39A13	eQTL_eQTLGen	ENSG00000165915	11	47411814	rs9919526	11	47430072	T	C	0.289785	0.0021	0.0063	0.738883	-0.0593324	0.00878947	1.4744e-11	-0.0353938	0.106311	0.739189	0.739189	0.209713	20	ENSG00000165915	11	47407132	47416496	+
PI16	eQTL_GTEx_Brain_Cerebellar_Hemisphere	ENSG00000164530.13	6	36948263	rs62406522	6	36955339	T	C	0.143547	-0.0024	0.0072	0.738883	0.794555	0.119061	2.49737e-11	-0.00302056	0.00907297	0.739196	0.739196	0.419798	16	ENSG00000164530	6	36948263	36964837	+
BIRC5	eQTL_GTEx_Brain_Cerebellar_Hemisphere	ENSG00000089685.14	17	78214186	rs11077348	17	78217718	T	C	0.393702	-0.0018	0.0054	0.738883	-0.523702	0.0798879	5.54687e-11	0.00343707	0.0103245	0.739207	0.739207	0.608645	18	ENSG00000089685	17	78214186	78225636	+
MEST	eQTL_GTEx_Brain_Cortex	ENSG00000106484.14	7	130491329	rs3800564	7	130486107	T	C	0.808682	-0.0022	0.0066	0.738883	0.462825	0.0707034	5.90962e-11	-0.00475342	0.0142787	0.739208	0.739208	0.276741	17	ENSG00000106484	7	130486171	130506465	+
BIRC5	eQTL_GTEx_Brain_Cerebellum	ENSG00000089685.14	17	78214186	rs11077348	17	78217718	T	C	0.393702	-0.0018	0.0054	0.738883	-0.577919	0.0883548	6.11538e-11	0.00311462	0.009356	0.739209	0.739209	0.465693	9	ENSG00000089685	17	78214186	78225636	+
CLDN4	eQTL_GTEx_Brain_Putamen_basal_ganglia	ENSG00000189143.9	7	73799542	rs6968360	7	73833402	C	T	0.76235	0.002	0.006	0.738883	-0.714637	0.10932	6.27112e-11	-0.00279862	0.00840678	0.739209	0.739209	0.595009	17	ENSG00000189143	7	73799542	73832690	+
NUP107	eQTL_GTEx_Brain_Caudate_basal_ganglia	ENSG00000111581.9	12	68686734	rs2546513	12	68714668	G	A	0.28866	0.0019	0.0057	0.738883	-0.405992	0.0625974	8.82843e-11	-0.0046799	0.0140582	0.739214	0.739214	0.562395	20	ENSG00000111581	12	68686951	68745809	+
TIMP2	eQTL_BrainMeta	ENSG00000035862.12	17	78889182	rs35881190	17	78910285	T	C	0.34533	-0.0018	0.0054	0.738883	0.211652	0.0326605	9.14987e-11	-0.00850452	0.0255473	0.739215	0.884674	0.698358	20	ENSG00000035862	17	78852977	78925387	-
EXTL1	eQTL_BrainMeta	ENSG00000158008.10	1	26028174	rs1343829	1	26032755	T	A	0.109414	-0.0028	0.0084	0.738883	0.281575	0.0438142	1.30525e-10	-0.00994407	0.0298723	0.73922	0.73922	0.0160627	11	ENSG00000158008	1	26019884	26036464	+
TCF25	eQTL_BrainMeta	ENSG00000141002.20	16	89893598	rs144219656	16	89875702	G	T	0.183145	-0.0022	0.0066	0.738883	0.24432	0.0380716	1.38641e-10	-0.00900459	0.0270502	0.739221	0.739221	0.110537	20	ENSG00000141002	16	89873570	89913627	+
CLDN15	eQTL_GTEx_Brain_Cortex	ENSG00000106404.13	7	101232092	rs59937851	7	101246971	T	A	0.0532	0.0038	0.0114	0.738883	0.58042	0.090621	1.50452e-10	0.00654698	0.0196675	0.739223	0.739223	0.0128481	15	ENSG00000106404	7	101232092	101238820	-
RAET1G	eQTL_GTEx_Brain_Putamen_basal_ganglia	ENSG00000203722.7	6	149916878	rs4870116	6	149923553	A	C	0.623102	0.0018	0.0054	0.738883	-0.540012	0.0852648	2.39895e-10	-0.00333326	0.0100136	0.73923	0.73923	0.712824	20	ENSG00000203722	6	149916878	149923121	-
ARHGAP22	eQTL_GTEx_Brain_Cerebellum	ENSG00000128805.14	10	48446034	rs11595921	10	48602808	T	C	0.24825	0.002	0.006	0.738883	0.426167	0.0679743	3.62131e-10	0.004693	0.0140989	0.739237	0.739237			ENSG00000128805	10	48446036	48656265	-
CR1	eQTL_GTEx_Brain_Caudate_basal_ganglia	ENSG00000203710.10	1	207496147	rs2093760	1	207613483	G	A	0.815	-0.0022	0.0066	0.738883	-0.541079	0.0875041	6.27075e-10	0.00406595	0.0122156	0.739247	0.739247	0.546582	15	ENSG00000203710	1	207496147	207641765	+
GNB4	eQTL_GTEx_Brain_Nucleus_accumbens_basal_ganglia	ENSG00000114450.9	3	179396089	rs9837231	3	179532048	C	T	0.605387	0.0018	0.0054	0.738883	0.297688	0.0484927	8.31391e-10	0.0060466	0.0181665	0.739253	0.739253	0.164158	11	ENSG00000114450	3	179396088	179451476	-
AKR7A2	eQTL_BrainMeta	ENSG00000053371.13	1	19308054	rs2227295	1	19311815	A	G	0.254	-0.002	0.006	0.738883	-0.213148	0.0350236	1.15886e-09	0.00938316	0.0281917	0.739259	0.739259	0.594254	9	ENSG00000053371	1	19303965	19312144	-
EMID1	eQTL_BrainMeta	ENSG00000186998.16	22	29232747	rs6006029	22	29144309	A	G	0.253284	-0.002	0.006	0.738883	0.253251	0.0416813	1.23312e-09	-0.00789732	0.0237276	0.73926	0.70468	0.801948	20	ENSG00000186998	22	29205896	29259597	+
RNF182	eQTL_GTEx_Brain_Caudate_basal_ganglia	ENSG00000180537.12	6	13924446	rs7761500	6	13916909	A	G	0.355822	0.0018	0.0054	0.738883	-0.365089	0.0601456	1.2784e-09	-0.0049303	0.0148132	0.739261	0.739261	0.547425	8	ENSG00000180537	6	13924446	13980310	+
NT5DC3	eQTL_GTEx_Brain_Cortex	ENSG00000111696.11	12	103770453	rs11111758	12	103767306	G	A	0.294484	-0.0019	0.0057	0.738883	-0.278049	0.045938	1.42432e-09	0.00683333	0.020531	0.739263	0.739263	0.251253	12	ENSG00000111696	12	103770453	103841234	-
B4GALT7	eQTL_GTEx_Brain_Anterior_cingulate_cortex_BA24	ENSG00000027847.13	5	177600100	rs11537644	5	177604347	C	T	0.627896	0.0018	0.0054	0.738883	-0.408529	0.0685983	2.59469e-09	-0.00440605	0.0132388	0.739276	0.739276	0.535762	20	ENSG00000027847	5	177600132	177610330	+
MED24	eQTL_GTEx_Brain_Nucleus_accumbens_basal_ganglia	ENSG00000008838.19	17	40019097	rs12453343	17	40024923	A	C	0.382445	0.0018	0.0054	0.738883	-0.269489	0.0454389	3.01475e-09	-0.00667931	0.0200695	0.739279	0.739279	0.0152391	17	ENSG00000008838	17	40019097	40061215	-
SLC25A1	eQTL_BrainMeta	ENSG00000100075.10	22	19177160	rs712960	22	19170129	C	A	0.189071	-0.0022	0.0066	0.738883	0.234855	0.0398947	3.93605e-09	-0.00936749	0.0281475	0.739285	0.887518	0.746428	20	ENSG00000100075	22	19175581	19178739	-
CNTN2	eQTL_GTEx_Brain_Cerebellar_Hemisphere	ENSG00000184144.11	1	205042937	rs867450	1	204991802	A	G	0.219916	-0.0021	0.0063	0.738883	0.396247	0.0673666	4.05457e-09	-0.00529972	0.0159247	0.739286	0.0437781	0.0285239	20	ENSG00000184144	1	205042937	205078289	+
ATP9A	eQTL_GTEx_Brain_Putamen_basal_ganglia	ENSG00000054793.13	20	51596514	rs75592767	20	51749087	A	G	0.152633	-0.0024	0.0072	0.738883	-0.214183	0.0371429	8.09577e-09	0.0112054	0.0336722	0.739302	0.739302	0.829394	20	ENSG00000054793	20	51596514	51768390	-
SNX15	eQTL_GTEx_Brain_Frontal_Cortex_BA9	ENSG00000110025.12	11	65027408	rs475089	11	65065467	C	T	0.643852	0.0018	0.0054	0.738883	0.398933	0.0703839	1.4451e-08	0.00451204	0.0135595	0.739317	0.739317	0.317105	12	ENSG00000110025	11	65027439	65040572	+
MYLK2	eQTL_GTEx_Brain_Caudate_basal_ganglia	ENSG00000101306.10	20	31819308	rs7265413	20	31730120	A	G	0.213814	0.0021	0.0063	0.738883	-0.346011	0.0612512	1.6134e-08	-0.00606917	0.0182392	0.73932	0.73932	0.747883	20	ENSG00000101306	20	31819308	31834689	+
CMC2	eQTL_GTEx_Brain_Substantia_nigra	ENSG00000103121.8	16	80966448	rs3759934	16	81008345	A	G	0.057087	0.0038	0.0114	0.738883	-0.981487	0.175938	2.42473e-08	-0.00387168	0.0116357	0.739331	0.739331	0.689022	16	ENSG00000103121	16	80966448	81020270	-
DPY19L1	eQTL_GTEx_Brain_Cerebellum	ENSG00000173852.14	7	34928876	rs1207906	7	35112156	C	A	0.627693	0.0018	0.0054	0.738883	0.479941	0.0861295	2.51376e-08	0.00375046	0.0112715	0.739332	0.739332	0.479839	20	ENSG00000173852	7	34927292	35038271	-
PER3	eQTL_BrainMeta	ENSG00000049246.14	1	7814748	rs56204811	1	7835009	G	A	0.152869	0.0024	0.0072	0.738883	0.22853	0.0413003	3.1411e-08	0.0105019	0.0315628	0.739338	0.739338	0.370854	20	ENSG00000049246	1	7784291	7845177	+
CDCA5	eQTL_eQTLGen	ENSG00000146670	11	65075174	rs475089	11	65065467	T	C	0.356148	-0.0018	0.0054	0.738883	-0.0453131	0.00819761	3.2464e-08	0.0397236	0.119387	0.739339	0.739339	0.558875	11	ENSG00000146670	11	65066300	65084164	-
TRPV1	eQTL_GTEx_Brain_Caudate_basal_ganglia	ENSG00000196689.11	17	3565444	rs72816035	17	3530462	G	A	0.116428	-0.0027	0.0081	0.738883	-0.398688	0.0721608	3.29491e-08	0.00677221	0.0203536	0.739339	0.739339	0.613236	12	ENSG00000196689	17	3565444	3609411	-
MEST	eQTL_GTEx_Brain_Cerebellar_Hemisphere	ENSG00000106484.14	7	130491329	rs3800564	7	130486107	T	C	0.808682	-0.0022	0.0066	0.738883	0.512681	0.0938664	4.71295e-08	-0.00429117	0.0128975	0.73935	0.73935	0.288795	14	ENSG00000106484	7	130486171	130506465	+
COL8A2	eQTL_eQTLGen	ENSG00000171812	1	36110230	rs12401902	1	36181363	T	G	0.0222368	0.0057	0.0172	0.740346	0.213406	0.0290372	1.991e-13	0.0267097	0.0806794	0.7406	0.7406	0.755956	20	ENSG00000171812	1	36095239	36125222	-
NUFIP1	eQTL_BrainMeta	ENSG00000083635.8	13	44964360	rs9526023	13	44950491	A	G	0.0320949	-0.0049	0.0148	0.740583	-0.92399	0.0687998	4.02742e-41	0.00530309	0.0160224	0.740659	0.585565	0.142542	15	ENSG00000083635	13	44939249	44989471	-
TCTN3	eQTL_BrainMeta	ENSG00000119977.22	10	95676983	rs7073436	10	95731821	T	C	0.0461046	0.0043	0.013	0.740819	1.09527	0.078119	1.16718e-44	0.00392597	0.0118725	0.740888	0.41096	0.43662	16	ENSG00000119977	10	95659823	95694143	-
DSP	eQTL_BrainMeta	ENSG00000096696.14	6	7564165	rs2757624	6	7542648	T	C	0.0519769	0.0037	0.0112	0.74113	0.380142	0.0559505	1.08875e-11	0.00973322	0.0294975	0.741425	0.827469	0.366212	10	ENSG00000096696	6	7541617	7586714	+
EPHB2	eQTL_eQTLGen	ENSG00000133216	1	22816170	rs2043970	1	22735465	C	A	0.0793738	0.0032	0.0097	0.741478	-0.424626	0.0138737	1.00165e-205	-0.00753604	0.022845	0.741492	0.745934	0.238257	20	ENSG00000133216	1	22710839	22921500	+
PASK	eQTL_BrainMeta	ENSG00000115687.14	2	241128181	rs758072	2	241144457	T	G	0.0798294	0.0031	0.0094	0.741561	0.929555	0.0520928	3.20625e-71	0.00333493	0.0101141	0.741603	0.286321	0.572467	18	ENSG00000115687	2	241106099	241150264	-
BHMT	eQTL_GTEx_Brain_Caudate_basal_ganglia	ENSG00000145692.14	5	79111779	rs1664553	5	79146890	A	G	0.34918	-0.0031	0.0094	0.741561	0.639609	0.0958507	2.50676e-11	-0.00484671	0.0147144	0.741865	0.741865	0.85554	20	ENSG00000145692	5	79111809	79132288	+
ZNF831	eQTL_eQTLGen	ENSG00000124203	20	59191247	rs11086667	20	59179868	T	C	0.10665	-0.0028	0.0085	0.741845	0.332117	0.0139885	1.32267e-124	-0.00843076	0.0255959	0.741868	0.541467	0.131938	20	ENSG00000124203	20	59123381	59259113	+
TK2	eQTL_BrainMeta	ENSG00000166548.17	16	66530273	rs8046678	16	66603378	G	C	0.0804326	0.0031	0.0094	0.741561	0.31899	0.0517989	7.35537e-10	0.00971816	0.0295102	0.741917	0.741917	0.358323	20	ENSG00000166548	16	66508003	66552544	-
APPBP2	eQTL_eQTLGen	ENSG00000062725	17	60484700	rs3760332	17	60431257	C	T	0.09285	-0.003	0.0091	0.741649	-0.0890273	0.0141259	2.93069e-10	0.0336975	0.102356	0.741989	0.741989	0.244426	20	ENSG00000062725	17	60443158	60526242	-
SP110	eQTL_eQTLGen	ENSG00000135899	2	230195458	rs1004868	2	230174194	A	G	0.122974	-0.0026	0.0079	0.74207	0.616726	0.0119541	0	-0.00421581	0.0128098	0.742075	0.420559	0.0612731	20	ENSG00000135899	2	230165186	230225729	-
SP110	eQTL_BrainMeta	ENSG00000135899.19	2	230195457	rs34122378	2	230175447	T	C	0.122272	-0.0026	0.0079	0.74207	0.513292	0.0465691	2.98777e-28	-0.00506534	0.0153977	0.74218	0.74218	0.0461817	20	ENSG00000135899	2	230165186	230225729	-
EGFR	eQTL_GTEx_Brain_Cerebellum	ENSG00000146648.17	7	55019021	rs76928645	7	54873635	T	C	0.102925	0.0028	0.0085	0.741845	-0.309394	0.0506522	1.00761e-09	-0.00904995	0.027513	0.742206	0.742206	0.573129	17	ENSG00000146648	7	55019017	55211628	+
FBXL18	eQTL_GTEx_Brain_Putamen_basal_ganglia	ENSG00000155034.18	7	5431335	rs2966440	7	5506465	G	A	0.11302	-0.0028	0.0085	0.741845	0.49691	0.0821929	1.48806e-09	-0.00563482	0.0171311	0.742213	0.742213	0.458046	18	ENSG00000155034	7	5431335	5513809	-
FBXL18	eQTL_GTEx_Brain_Nucleus_accumbens_basal_ganglia	ENSG00000155034.18	7	5431335	rs2966440	7	5506465	G	A	0.11302	-0.0028	0.0085	0.741845	0.352267	0.0593129	2.86545e-09	-0.00794852	0.0241665	0.742227	0.742227	0.37724	17	ENSG00000155034	7	5431335	5513809	-
MRS2	eQTL_BrainMeta	ENSG00000124532.15	6	24414551	rs62401890	6	24423702	G	C	0.160282	-0.0024	0.0073	0.742332	-0.939903	0.0453164	1.48155e-95	0.00255345	0.00776773	0.742363	0.32341	0.261722	20	ENSG00000124532	6	24402908	24426194	+
SP110	eQTL_GTEx_Brain_Putamen_basal_ganglia	ENSG00000135899.17	2	230168918	rs34122378	2	230175447	T	C	0.122272	-0.0026	0.0079	0.74207	0.646177	0.0981833	4.6624e-11	-0.00402367	0.012241	0.74238	0.74238	0.0567794	9	ENSG00000135899	2	230165186	230225729	-
AP2M1	eQTL_eQTLGen	ENSG00000161203	3	184179390	rs73185743	3	184194406	T	C	0.166851	0.0023	0.007	0.74248	-0.330474	0.0109128	1.91072e-201	-0.0069597	0.0211829	0.742494	0.0110611	0.193821	20	ENSG00000161203	3	184174689	184184214	+
BORA	eQTL_BrainMeta	ENSG00000136122.18	13	72741974	rs117398953	13	72930621	G	A	0.0280097	0.005	0.0152	0.742196	-0.742104	0.112419	4.07737e-11	-0.0067376	0.0205077	0.742504	0.742504	0.337197	7	ENSG00000136122	13	72727749	72756198	+
RABEPK	eQTL_BrainMeta	ENSG00000136933.17	9	125217351	rs117695267	9	125681820	A	G	0.0300571	0.0049	0.0149	0.742262	-0.58858	0.0861859	8.53932e-12	-0.00832512	0.0253445	0.74255	0.00257434	0.0531723	10	ENSG00000136933	9	125200542	125234161	+
ZNF253	eQTL_GTEx_Brain_Cerebellum	ENSG00000256771.3	19	19865886	rs60549783	19	19936323	A	G	0.167051	-0.0023	0.007	0.74248	-0.510102	0.0576944	9.44813e-19	0.0045089	0.0137322	0.742651	0.742651	0.834703	20	ENSG00000256771	19	19865882	19894674	+
FLT3	eQTL_BrainMeta	ENSG00000122025.15	13	28051933	rs61944199	13	28027514	C	T	0.173802	-0.0022	0.0067	0.742641	1.08945	0.0316508	1.2319e-259	-0.00201938	0.00615019	0.742652	0.907844	0.63475	20	ENSG00000122025	13	28003274	28100592	-
GTSF1L	eQTL_eQTLGen	ENSG00000124196	20	43726583	rs420755	20	43708044	C	G	0.164815	-0.0023	0.007	0.74248	-0.0846237	0.0107434	3.3587e-15	0.0271791	0.0827911	0.742695	0.75526	0.589656	20	ENSG00000124196	20	43726164	43727002	-
MRS2	eQTL_GTEx_Brain_Hypothalamus	ENSG00000124532.14	6	24402908	rs62401892	6	24426860	T	C	0.160164	-0.0024	0.0073	0.742332	-0.590207	0.0981904	1.84563e-09	0.00406637	0.012387	0.742703	0.379833	0.383533	20	ENSG00000124532	6	24402908	24426194	+
FLT3	eQTL_GTEx_Brain_Cortex	ENSG00000122025.14	13	28003274	rs61944200	13	28028119	T	C	0.1743	-0.0022	0.0067	0.742641	0.963709	0.065531	5.88646e-49	-0.00228285	0.00695404	0.742703	0.742703	0.542242	17	ENSG00000122025	13	28003274	28100592	-
PLB1	eQTL_eQTLGen	ENSG00000163803	2	28550644	rs11127158	2	28467982	C	A	0.212276	-0.0021	0.0064	0.742817	0.47295	0.0100853	0	-0.00444022	0.0135324	0.742823	0.139657	0.615911	20	ENSG00000163803	2	28457145	28644142	+
CHURC1	eQTL_BrainMeta	ENSG00000258289.9	14	64929476	rs12172810	14	64938664	A	G	0.2012	-0.0021	0.0064	0.742817	1.27577	0.0327325	0	-0.00164606	0.00501675	0.742826	0.198142	0.0924884	20	ENSG00000258289	14	64914361	64944591	+
GOLGA6L4	eQTL_GTEx_Brain_Hypothalamus	ENSG00000184206.11	15	84235773	rs7176527	15	84597563	T	C	0.186724	0.0022	0.0067	0.742641	1.03626	0.131539	3.32794e-15	0.00212302	0.00647117	0.742856	0.742856	0.962658	20	ENSG00000184206	15	84235773	84245358	+
PTBP3	eQTL_BrainMeta	ENSG00000119314.16	9	112275690	rs7026585	9	112376378	T	C	0.173431	0.0022	0.0067	0.742641	-0.36164	0.0475738	2.92315e-14	-0.00608339	0.018544	0.742872	0.902286	0.12941	20	ENSG00000119314	9	112217716	112333664	-
CHURC1	eQTL_GTEx_Brain_Cerebellar_Hemisphere	ENSG00000258289.8	14	64914361	rs10142016	14	64908726	G	T	0.20001	-0.0021	0.0064	0.742817	0.799588	0.0549844	6.55494e-48	-0.00262635	0.00800616	0.74288	0.74288	0.119242	20	ENSG00000258289	14	64914361	64944591	+
CHURC1	eQTL_GTEx_Brain_Frontal_Cortex_BA9	ENSG00000258289.8	14	64914361	rs10142016	14	64908726	G	T	0.20001	-0.0021	0.0064	0.742817	1.0078	0.0737323	1.56896e-42	-0.00208375	0.0063523	0.742889	0.742889	0.097959	20	ENSG00000258289	14	64914361	64944591	+
CHURC1	eQTL_GTEx_Brain_Nucleus_accumbens_basal_ganglia	ENSG00000258289.8	14	64914361	rs10142016	14	64908726	G	T	0.20001	-0.0021	0.0064	0.742817	0.867502	0.0636227	2.47655e-42	-0.00242074	0.00737964	0.742889	0.742889	0.150382	20	ENSG00000258289	14	64914361	64944591	+
CHURC1	eQTL_GTEx_Brain_Cortex	ENSG00000258289.8	14	64914361	rs10142016	14	64908726	G	T	0.20001	-0.0021	0.0064	0.742817	0.988057	0.072929	8.11983e-42	-0.00212538	0.00647926	0.74289	0.74289	0.0537478	20	ENSG00000258289	14	64914361	64944591	+
ZNF544	eQTL_BrainMeta	ENSG00000198131.14	19	58253044	rs260475	19	58287124	C	T	0.207829	-0.0021	0.0064	0.742817	-0.445146	0.0367914	1.06638e-33	0.00471755	0.0143826	0.742908	0.987148	0.584159	20	ENSG00000198131	19	58228594	58277495	+
CHURC1	eQTL_GTEx_Brain_Caudate_basal_ganglia	ENSG00000258289.8	14	64914361	rs10142016	14	64908726	G	T	0.20001	-0.0021	0.0064	0.742817	0.679401	0.0569256	7.78573e-33	-0.00309096	0.00942362	0.742911	0.742911	0.269301	20	ENSG00000258289	14	64914361	64944591	+
SNED1	eQTL_GTEx_Brain_Cerebellum	ENSG00000162804.13	2	240998838	rs62187370	2	241070688	T	C	0.1609	0.0023	0.007	0.74248	0.534302	0.0968012	3.39807e-08	0.00430468	0.0131244	0.742919	0.742919	0.380366	9	ENSG00000162804	2	240998618	241095568	+
PDS5B	eQTL_eQTLGen	ENSG00000083642	13	32682236	rs11147504	13	32803480	T	C	0.200142	-0.0021	0.0064	0.742817	0.103115	0.00970494	2.28009e-26	-0.0203656	0.0620962	0.742935	0.338622	0.773582	20	ENSG00000083642	13	32586452	32778019	+
CHURC1	eQTL_GTEx_Brain_Hippocampus	ENSG00000258289.8	14	64914361	rs10142016	14	64908726	G	T	0.20001	-0.0021	0.0064	0.742817	0.625493	0.0664631	4.90792e-21	-0.00335735	0.0102381	0.742968	0.742968	0.0924343	20	ENSG00000258289	14	64914361	64944591	+
RGS5	eQTL_GTEx_Brain_Nucleus_accumbens_basal_ganglia	ENSG00000232995.7	1	163244505	rs11810220	1	163311300	T	C	0.181868	0.0022	0.0067	0.742641	-0.629823	0.0999055	2.89708e-10	-0.00349304	0.0106523	0.742977	0.742977	0.409944	16	ENSG00000143248	1	163111121	163321791	-
GPX2	eQTL_BrainMeta	ENSG00000176153.12	14	64941028	rs10132396	14	64919649	A	G	0.20103	-0.0021	0.0064	0.742817	-0.314643	0.0348473	1.72937e-19	0.00667422	0.0203539	0.742981	0.742981	0.233362	20	ENSG00000176153	14	64939152	64942746	-
RBM14	eQTL_BrainMeta	ENSG00000239306.5	11	66623280	rs2229455	11	66560584	G	A	0.184418	0.0022	0.0067	0.742641	0.22741	0.037335	1.12155e-09	0.00967414	0.0295049	0.743001	0.743001	0.282802	20	ENSG00000239306	11	66616626	66629934	+
OR2AG2	eQTL_BrainMeta	ENSG00000188124.3	11	6768801	rs2595500	11	6941934	G	A	0.20965	0.0021	0.0064	0.742817	-0.263683	0.0312427	3.17852e-17	-0.00796412	0.0242899	0.743004	0.491208	0.409715	20	ENSG00000188124	11	6765626	6771976	-
CHURC1	eQTL_GTEx_Brain_Putamen_basal_ganglia	ENSG00000258289.8	14	64914361	rs10142016	14	64908726	G	T	0.20001	-0.0021	0.0064	0.742817	0.618186	0.073811	5.51054e-17	-0.00339704	0.0103608	0.743007	0.743007	0.151112	20	ENSG00000258289	14	64914361	64944591	+
POLR2M	eQTL_BrainMeta	ENSG00000255529.9	15	57744728	rs1062707	15	57708783	C	T	0.235232	0.002	0.0061	0.743011	0.75837	0.0339119	9.03437e-111	0.00263724	0.00804443	0.743038	0.824811	0.24884	20	ENSG00000255529	15	57706695	57782762	+
CD46	eQTL_eQTLGen	ENSG00000117335	1	207773784	rs61821293	1	207833932	G	T	0.215914	0.0021	0.0064	0.742817	-0.0745897	0.00964663	1.057e-14	-0.028154	0.08588	0.74304	0.74304	0.300083	20	ENSG00000117335	1	207752037	207795513	+
SPCS3	eQTL_GTEx_Brain_Spinal_cord_cervical_c-1	ENSG00000129128.12	4	176319964	rs4563449	4	176339788	G	T	0.182214	-0.0022	0.0067	0.742641	0.531127	0.0969446	4.28553e-08	-0.00414214	0.0126373	0.743085	0.743085	0.381259	16	ENSG00000129128	4	176319966	176332245	+
MMP25	eQTL_eQTLGen	ENSG00000008516	16	3053644	rs117271496	16	3055806	A	G	0.0510567	-0.0039	0.0119	0.743115	1.14795	0.0247313	0	-0.00339736	0.0103666	0.743121	0.312157	0.102255	20	ENSG00000008516	16	3046062	3060726	+
RIC3	eQTL_GTEx_Brain_Cerebellar_Hemisphere	ENSG00000166405.14	11	8106113	rs7106556	11	8141291	T	C	0.245144	-0.002	0.0061	0.743011	0.638284	0.0676684	4.00337e-21	-0.0031334	0.00956265	0.743161	0.743161	0.157713	20	ENSG00000166405	11	8106056	8169055	-
A3GALT2	eQTL_GTEx_Brain_Cerebellar_Hemisphere	ENSG00000184389.9	1	33306766	rs10914708	1	33424879	T	C	0.23875	-0.002	0.0061	0.743011	0.946849	0.111011	1.47204e-17	-0.00211227	0.00644718	0.743194	0.743194	0.0295275	20	ENSG00000184389	1	33306766	33321098	-
POLR2M	eQTL_GTEx_Brain_Caudate_basal_ganglia	ENSG00000255529.7	15	57706629	rs1062707	15	57708783	T	C	0.764768	-0.002	0.0061	0.743011	-0.311354	0.0403046	1.11829e-14	0.00642356	0.0196095	0.743234	0.743234	0.493166	20	ENSG00000255529	15	57706695	57782762	+
ZNF500	eQTL_eQTLGen	ENSG00000103199	16	4757932	rs58729822	16	4766101	C	T	0.27545	0.0019	0.0058	0.743225	0.363297	0.0101865	1.4017e-278	0.00522988	0.0159656	0.743235	0.186387	0.109012	20	ENSG00000103199	16	4748239	4767624	-
WAC	eQTL_eQTLGen	ENSG00000095787	10	28577802	rs34455583	10	28538914	T	C	0.280374	0.0019	0.0058	0.743225	0.250192	0.00884328	4.36431e-176	0.00759417	0.0231838	0.743241	0.807609	0.894918	20	ENSG00000095787	10	28532493	28623112	+
PTGFR	eQTL_eQTLGen	ENSG00000122420	1	78422292	rs12077324	1	78559003	C	T	0.284594	-0.0019	0.0058	0.743225	-0.170823	0.00899068	1.70543e-80	0.0111226	0.0339583	0.743261	0.0500371	0.183984	20	ENSG00000122420	1	78303884	78540701	+
ADTRP	eQTL_BrainMeta	ENSG00000111863.13	6	11759550	rs6914007	6	11805176	C	T	0.280593	-0.0019	0.0058	0.743225	-0.514099	0.0304073	3.9905e-64	0.00369579	0.011284	0.743271	0.80476	0.343176	18	ENSG00000111863	6	11712054	11807046	-
RABGGTB	eQTL_eQTLGen	ENSG00000137955	1	75790642	rs12124417	1	75887609	C	T	0.282976	0.0019	0.0058	0.743225	-0.134593	0.00896892	6.64693e-51	-0.0141166	0.0431031	0.743284	0.0826993	0.103448	20	ENSG00000137955	1	75786197	75795086	+
SERPINF1	eQTL_eQTLGen	ENSG00000132386	17	1769797	rs12943466	17	1767978	C	T	0.266074	0.0019	0.0058	0.743225	-0.130894	0.0089838	4.35884e-48	-0.0145156	0.0443219	0.743287	0.505637	0.0622166	20	ENSG00000132386	17	1762029	1777565	+
CYBRD1	eQTL_GTEx_Brain_Cortex	ENSG00000071967.11	2	171522247	rs72885911	2	171558940	G	A	0.245295	0.002	0.0061	0.743011	-0.277016	0.0422732	5.63936e-11	-0.0072198	0.0220479	0.743321	0.743321	0.497528	20	ENSG00000071967	2	171522247	171558129	+
GLMP	eQTL_BrainMeta	ENSG00000198715.13	1	156292889	rs11264462	1	156271937	A	G	0.28016	0.0019	0.0058	0.743225	-0.364937	0.0311397	1.01439e-31	-0.00520637	0.0158994	0.743321	0.743321	0.743508	17	ENSG00000198715	1	156290089	156295689	-
CCDC93	eQTL_BrainMeta	ENSG00000125633.11	2	117964806	rs12711893	2	118068524	T	C	0.28565	-0.0019	0.0058	0.743225	0.429467	0.0368291	2.01451e-31	-0.00442409	0.0135104	0.743322	0.0508045	0.173755	20	ENSG00000125633	2	117915478	118014133	-
WNT8B	eQTL_GTEx_Brain_Spinal_cord_cervical_c-1	ENSG00000075290.7	10	100463041	rs10883490	10	100435018	T	C	0.234348	0.002	0.0061	0.743011	0.920609	0.14434	1.79348e-10	0.00217247	0.0066348	0.743338	0.743338	0.584185	12	ENSG00000075290	10	100463009	100483744	+
HDHD3	eQTL_BrainMeta	ENSG00000119431.9	9	113375209	rs560296237	9	113376991	C	A	0.0222178	-0.0056	0.0171	0.743301	-2.01265	0.144757	6.02344e-44	0.0027824	0.00849862	0.74337	0.0454532	0.793368	10	ENSG00000119431	9	113373419	113376986	-
PARP2	eQTL_GTEx_Brain_Cerebellum	ENSG00000129484.13	14	20343686	rs200223594	14	20357164	G	T	0.274528	-0.0019	0.0058	0.743225	0.428693	0.04565	5.95087e-21	-0.00443208	0.0135377	0.743375	0.932027	0.317331	20	ENSG00000129484	14	20343615	20357904	+
RABGGTB	eQTL_BrainMeta	ENSG00000137955.16	1	75790641	rs12124417	1	75887609	C	T	0.282976	0.0019	0.0058	0.743225	-0.314757	0.0337734	1.16695e-20	-0.0060364	0.0184383	0.743377	0.853927	0.128494	20	ENSG00000137955	1	75786197	75795086	+
CCT3	eQTL_GTEx_Brain_Cerebellum	ENSG00000163468.14	1	156308968	rs11264462	1	156271937	A	G	0.28016	0.0019	0.0058	0.743225	-0.435392	0.047535	5.21871e-20	-0.00436388	0.0133298	0.743383	0.743383	0.861238	12	ENSG00000163468	1	156308968	156367873	-
POLR2M	eQTL_GTEx_Brain_Putamen_basal_ganglia	ENSG00000255529.7	15	57706629	rs1062707	15	57708783	T	C	0.764768	-0.002	0.0061	0.743011	-0.284431	0.0476383	2.36327e-09	0.00703158	0.0214786	0.743384	0.946799	0.433738	19	ENSG00000255529	15	57706695	57782762	+
ADAMTS14	eQTL_GTEx_Brain_Hippocampus	ENSG00000138316.10	10	70672803	rs68049170	10	70672291	A	G	0.276165	-0.0019	0.0058	0.743225	0.498642	0.062241	1.13339e-15	-0.00381035	0.0116413	0.743431	0.743431	0.614632	20	ENSG00000138316	10	70672506	70762441	+
HDLBP	eQTL_GTEx_Brain_Cerebellum	ENSG00000115677.16	2	241227264	rs2302011	2	241454383	G	A	0.280102	-0.0019	0.0058	0.743225	-0.352197	0.0444732	2.38835e-15	0.00539471	0.0164821	0.743436	0.743436	0.698726	20	ENSG00000115677	2	241227264	241317061	-
CPSF2	eQTL_eQTLGen	ENSG00000165934	14	92147057	rs7155717	14	92122763	C	T	0.327	0.0018	0.0055	0.743462	-0.519731	0.0116985	0	-0.00346333	0.0105827	0.743468	0.175802	0.117605	20	ENSG00000165934	14	92121969	92172145	+
HDHD3	eQTL_GTEx_Brain_Cerebellum	ENSG00000119431.9	9	113373419	rs560296237	9	113376991	C	A	0.0222178	-0.0056	0.0171	0.743301	-2.17557	0.245937	9.06842e-19	0.00257404	0.00786539	0.74347	0.817243	0.812325	6	ENSG00000119431	9	113373419	113376986	-
CDHR1	eQTL_BrainMeta	ENSG00000148600.15	10	84207079	rs7099098	10	84190650	T	C	0.34848	0.0018	0.0055	0.743462	0.948996	0.0303962	5.54185e-214	0.00189674	0.00579592	0.743475	0.280016	0.778751	20	ENSG00000148600	10	84194537	84219621	+
HDHD3	eQTL_GTEx_Brain_Cerebellar_Hemisphere	ENSG00000119431.9	9	113373419	rs560296237	9	113376991	C	A	0.0222178	-0.0056	0.0171	0.743301	-2.32981	0.270413	6.94811e-18	0.00240363	0.00734495	0.743479	0.743479	0.795399	5	ENSG00000119431	9	113373419	113376986	-
FFAR4	eQTL_eQTLGen	ENSG00000186188	10	93585572	rs10786109	10	93514771	T	C	0.34106	0.0018	0.0055	0.743462	0.240299	0.0092154	6.86061e-150	0.00749067	0.02289	0.743481	0.335802	0.362151	20	ENSG00000186188	10	93566665	93604480	+
CDHR1	eQTL_eQTLGen	ENSG00000148600	10	84207079	rs7099098	10	84190650	T	C	0.34848	0.0018	0.0055	0.743462	0.198711	0.00836692	1.10921e-124	0.00905838	0.027681	0.743485	0.0619866	0.754177	20	ENSG00000148600	10	84194537	84219621	+
C2CD2	eQTL_eQTLGen	ENSG00000157617	21	41919565	rs3746906	21	41907747	A	G	0.361743	-0.0018	0.0055	0.743462	0.18678	0.00834786	6.95777e-111	-0.00963701	0.0294496	0.743488	0.541914	0.324983	19	ENSG00000157617	21	41885112	41954018	-
HDLBP	eQTL_GTEx_Brain_Caudate_basal_ganglia	ENSG00000115677.16	2	241227264	rs2302011	2	241454383	G	A	0.280102	-0.0019	0.0058	0.743225	-0.391256	0.0554877	1.77359e-12	0.00485616	0.01484	0.743491	0.743491	0.590759	20	ENSG00000115677	2	241227264	241317061	-
LSM6	eQTL_BrainMeta	ENSG00000164167.12	4	146187852	rs6537401	4	146178502	A	G	0.332245	-0.0018	0.0055	0.743462	0.65401	0.035707	6.16665e-75	-0.00275225	0.008411	0.743501	0.706105	0.149983	20	ENSG00000164167	4	146175703	146200000	+
BRWD1	eQTL_BrainMeta	ENSG00000185658.14	21	39252868	rs2776309	21	39343865	G	A	0.353857	0.0018	0.0055	0.743462	-0.563272	0.0309235	3.92253e-74	-0.00319561	0.00976594	0.743502	0.403497	0.649539	20	ENSG00000185658	21	39184176	39321559	-
ASAH1	eQTL_BrainMeta	ENSG00000104763.20	8	18070495	rs7387912	8	18062828	T	C	0.347619	-0.0018	0.0055	0.743462	-0.583845	0.0356234	2.27829e-60	0.00308301	0.00942218	0.743511	0.835423	0.199893	20	ENSG00000104763	8	18055992	18084998	-
USP44	eQTL_GTEx_Brain_Hypothalamus	ENSG00000136014.11	12	95516560	rs6538643	12	95549328	A	C	0.265093	-0.0019	0.0058	0.743225	0.66125	0.0971517	1.00096e-11	-0.00287335	0.00878142	0.743511	0.743511	0.380075	17	ENSG00000136014	12	95516560	95551476	-
CTBP2	eQTL_eQTLGen	ENSG00000175029	10	125072744	rs12771627	10	125002611	A	G	0.287558	0.0019	0.0058	0.743225	0.0610578	0.00904801	1.4969e-11	0.0311181	0.0951038	0.743516	0.40137	0.201564	20	ENSG00000175029	10	124984317	125161170	-
LRIT2	eQTL_BrainMeta	ENSG00000204033.10	10	84223058	rs7099098	10	84190650	T	C	0.34848	0.0018	0.0055	0.743462	0.533657	0.0451834	3.42821e-32	0.00337295	0.0103102	0.743557	0.798427	0.621689	20	ENSG00000204033	10	84220571	84225544	-
CCNDBP1	eQTL_BrainMeta	ENSG00000166946.14	15	43191148	rs530118	15	43186313	C	T	0.321328	0.0018	0.0055	0.743462	-0.369487	0.0353381	1.37903e-25	-0.00487162	0.0148928	0.743583	0.608706	0.0621521	20	ENSG00000166946	15	43185118	43197177	+
TRAF1	eQTL_GTEx_Brain_Cerebellum	ENSG00000056558.10	9	120902393	rs7039505	9	120943667	T	A	0.646357	-0.0018	0.0055	0.743462	0.715091	0.0683998	1.39612e-25	-0.00251716	0.0076951	0.743583	0.238254	0.745325	20	ENSG00000056558	9	120902393	120929173	-
HDHD3	eQTL_GTEx_Brain_Cortex	ENSG00000119431.9	9	113373419	rs560296237	9	113376991	C	A	0.0222178	-0.0056	0.0171	0.743301	-1.77739	0.260703	9.25245e-12	0.00315069	0.00963194	0.743586	0.743586	0.860717	3	ENSG00000119431	9	113373419	113376986	-
TRAF1	eQTL_GTEx_Brain_Putamen_basal_ganglia	ENSG00000056558.10	9	120902393	rs7039505	9	120943667	T	A	0.646357	-0.0018	0.0055	0.743462	0.484868	0.0473013	1.17587e-24	-0.00371235	0.0113491	0.743588	0.743588	0.660585	20	ENSG00000056558	9	120902393	120929173	-
TRAF1	eQTL_GTEx_Brain_Nucleus_accumbens_basal_ganglia	ENSG00000056558.10	9	120902393	rs7039505	9	120943667	T	A	0.646357	-0.0018	0.0055	0.743462	0.418994	0.042225	3.31019e-23	-0.004296	0.0131338	0.743596	0.743596	0.529203	20	ENSG00000056558	9	120902393	120929173	-
TRAF1	eQTL_GTEx_Brain_Hippocampus	ENSG00000056558.10	9	120902393	rs7039505	9	120943667	T	A	0.646357	-0.0018	0.0055	0.743462	0.459228	0.0484495	2.57984e-21	-0.00391962	0.0119838	0.743609	0.743609	0.847362	20	ENSG00000056558	9	120902393	120929173	-
OMA1	eQTL_GTEx_Brain_Cortex	ENSG00000162600.11	1	58415384	rs61779296	1	58577785	A	G	0.268706	-0.0019	0.0058	0.743225	0.265532	0.0455075	5.38213e-09	-0.00715545	0.0218773	0.743614	0.743614	0.203399	14	ENSG00000162600	1	58415384	58546802	-
RASL10A	eQTL_eQTLGen	ENSG00000100276	22	29316306	rs5763144	22	29334013	T	C	0.347023	0.0018	0.0055	0.743462	-0.0777755	0.00834752	1.19451e-20	-0.0231435	0.07076	0.743614	0.743614	0.171945	20	ENSG00000100276	22	29312933	29319679	-
ZNF354B	eQTL_BrainMeta	ENSG00000178338.11	5	178874037	rs13168290	5	178852926	A	C	0.335058	0.0018	0.0055	0.743462	0.279502	0.0300458	1.37146e-20	0.00644002	0.01969	0.743615	0.650089	0.946174	20	ENSG00000178338	5	178859953	178888122	+
TUNAR	eQTL_BrainMeta	ENSG00000250366.3	14	95901027	rs12879425	14	95875874	A	G	0.062519	0.0035	0.0107	0.74359	-1.23216	0.0620837	1.17373e-87	-0.00284053	0.00868508	0.743624	0.335391	0.629927	20	ENSG00000250366	14	95866587	95925663	+
PNLDC1	eQTL_eQTLGen	ENSG00000146453	6	159810476	rs41258374	6	159761233	T	C	0.0230615	-0.0053	0.0162	0.743546	0.323332	0.0249882	2.69731e-38	-0.0163918	0.0501193	0.743626	0.900893	0.974203	14	ENSG00000146453	6	159800249	159820704	+
APOBEC3G	eQTL_GTEx_Brain_Cortex	ENSG00000239713.8	22	39077005	rs2899313	22	39086018	A	C	0.659827	0.0018	0.0055	0.743462	-0.533037	0.0618181	6.54141e-18	-0.00337688	0.0103257	0.74364	0.74364	0.996997	20	ENSG00000239713	22	39077067	39087743	+
CDHR1	eQTL_GTEx_Brain_Cortex	ENSG00000148600.14	10	84194635	rs7099098	10	84190650	T	C	0.34848	0.0018	0.0055	0.743462	0.572071	0.0685382	7.01685e-17	0.00314646	0.00962158	0.743652	0.743652	0.324435	20	ENSG00000148600	10	84194537	84219621	+
TRAF1	eQTL_GTEx_Brain_Spinal_cord_cervical_c-1	ENSG00000056558.10	9	120902393	rs7039505	9	120943667	T	A	0.646357	-0.0018	0.0055	0.743462	0.682282	0.0824126	1.24361e-16	-0.00263821	0.00806748	0.743655	0.743655	0.767027	20	ENSG00000056558	9	120902393	120929173	-
CDHR1	eQTL_GTEx_Brain_Caudate_basal_ganglia	ENSG00000148600.14	10	84194635	rs7099098	10	84190650	T	C	0.34848	0.0018	0.0055	0.743462	0.277076	0.0342579	6.06847e-16	0.00649641	0.0198664	0.743664	0.743664	0.197137	20	ENSG00000148600	10	84194537	84219621	+
CRIM1	eQTL_GTEx_Brain_Cerebellar_Hemisphere	ENSG00000150938.9	2	36355926	rs11693359	2	36584421	T	C	0.355659	-0.0018	0.0055	0.743462	0.449026	0.0562076	1.36355e-15	-0.00400868	0.012259	0.743669	0.743669	0.738616	20	ENSG00000150938	2	36355778	36551135	+
LRIT2	eQTL_GTEx_Brain_Cortex	ENSG00000204033.9	10	84220495	rs7099098	10	84190650	T	C	0.34848	0.0018	0.0055	0.743462	0.693855	0.089699	1.03101e-14	0.0025942	0.00793382	0.743683	0.743683	0.429779	20	ENSG00000204033	10	84220571	84225544	-
PRMT6	eQTL_GTEx_Brain_Hippocampus	ENSG00000198890.7	1	107056679	rs1762485	1	107082434	T	C	0.658465	-0.0018	0.0055	0.743462	0.547669	0.0708135	1.04245e-14	-0.00328666	0.0100515	0.743683	0.743683	0.0780925	10	ENSG00000198890	1	107056674	107067636	+
AP1B1	eQTL_BrainMeta	ENSG00000100280.17	22	29358131	rs5763144	22	29334013	T	C	0.347023	0.0018	0.0055	0.743462	-0.254401	0.0330364	1.35391e-14	-0.00707544	0.0216389	0.743685	0.823875	0.185913	20	ENSG00000100280	22	29327680	29388583	-
CDHR1	eQTL_GTEx_Brain_Frontal_Cortex_BA9	ENSG00000148600.14	10	84194635	rs7099098	10	84190650	T	C	0.34848	0.0018	0.0055	0.743462	0.484777	0.0631912	1.69874e-14	0.00371305	0.0113557	0.743687	0.743687	0.39976	20	ENSG00000148600	10	84194537	84219621	+
SYNE3	eQTL_GTEx_Brain_Cerebellar_Hemisphere	ENSG00000176438.12	14	95407266	rs10136515	14	95464498	G	A	0.667139	-0.0018	0.0055	0.743462	-0.658851	0.0874647	4.96776e-14	0.00273203	0.00835574	0.743695	0.743695	0.847217	6	ENSG00000176438	14	95407266	95516650	-
TRAF1	eQTL_GTEx_Brain_Substantia_nigra	ENSG00000056558.10	9	120902393	rs7039505	9	120943667	T	A	0.646357	-0.0018	0.0055	0.743462	0.470463	0.0642064	2.34743e-13	-0.00382602	0.0117023	0.743708	0.743708	0.864496	20	ENSG00000056558	9	120902393	120929173	-
ADGRD2	eQTL_GTEx_Brain_Cerebellum	ENSG00000180264.11	9	124451425	rs10818963	9	124427636	A	T	0.655694	-0.0018	0.0055	0.743462	0.733595	0.10239	7.79405e-13	-0.00245367	0.00750514	0.743719	0.496313	0.153551	17	ENSG00000180264	9	124450451	124478589	+
HDHD3	eQTL_GTEx_Brain_Frontal_Cortex_BA9	ENSG00000119431.9	9	113373419	rs560296237	9	113376991	C	A	0.0222178	-0.0056	0.0171	0.743301	-1.88478	0.337314	2.30215e-08	0.00297117	0.00908825	0.743725	0.743725	0.503382	3	ENSG00000119431	9	113373419	113376986	-
SERPINE2	eQTL_eQTLGen	ENSG00000135919	2	224007182	rs10194024	2	224026123	C	A	0.45095	0.0017	0.0052	0.743726	0.666206	0.00714752	0	0.00255176	0.00780544	0.743728	0.273058	0.513192	20	ENSG00000135919	2	223975045	224039318	-
IRF5	eQTL_eQTLGen	ENSG00000128604	7	128943748	rs3778748	7	128977831	C	T	0.4964	0.0017	0.0052	0.743726	0.608294	0.00777248	0	0.0027947	0.00854857	0.743728	0.0173928	0.543446	20	ENSG00000128604	7	128937457	128950038	+
SLC44A5	eQTL_eQTLGen	ENSG00000137968	1	75406624	rs1249816	1	75394170	T	A	0.489188	-0.0017	0.0052	0.743726	0.380743	0.00776234	0	-0.00446495	0.0136578	0.743732	0.00194013	0.320105	20	ENSG00000137968	1	75202129	75611114	-
PCK2	eQTL_eQTLGen	ENSG00000100889	14	24102326	rs8017358	14	24056065	G	A	0.5039	0.0017	0.0052	0.743726	-0.385682	0.00814156	0	-0.00440778	0.0134829	0.743732	0.0111512	0.140405	20	ENSG00000100889	14	24094053	24110598	+
B4GALT7	eQTL_eQTLGen	ENSG00000027847	5	177605231	rs729460	5	177609230	C	T	0.463651	0.0017	0.0052	0.743726	-0.387894	0.00875952	0	-0.00438264	0.0134061	0.743733	0.262098	0.499773	20	ENSG00000027847	5	177600132	177610330	+
NRROS	eQTL_eQTLGen	ENSG00000174004	3	196650849	rs12718061	3	196620566	C	T	0.438088	0.0017	0.0052	0.743726	-0.305294	0.00850587	4.04893e-282	-0.0055684	0.0170335	0.743736	0.477628	0.0743046	20	ENSG00000174004	3	196639694	196662004	+
GTF2E2	eQTL_eQTLGen	ENSG00000197265	8	30618277	rs13268581	8	30655454	G	C	0.422672	0.0017	0.0052	0.743726	0.270308	0.00785028	8.11589e-260	0.00628912	0.0192382	0.743737	0.0813565	0.900724	20	ENSG00000197265	8	30578318	30658236	-
RIPK2	eQTL_eQTLGen	ENSG00000104312	8	89774435	rs428484	8	89763805	T	C	0.473037	-0.0017	0.0052	0.743726	0.257986	0.00782819	3.46823e-238	-0.0065895	0.0201571	0.743738	0.0493773	0.616792	20	ENSG00000104312	8	89757806	89791064	+
PPM1H	eQTL_eQTLGen	ENSG00000111110	12	62789572	rs772557	12	62910804	G	A	0.460734	-0.0017	0.0052	0.743726	0.212511	0.007957	3.85899e-157	-0.00799959	0.0244712	0.743745	0.753192	0.651955	20	ENSG00000111110	12	62643994	62935150	-
CCR5	eQTL_eQTLGen	ENSG00000160791	3	46373530	rs1799987	3	46370444	G	A	0.437191	0.0017	0.0052	0.743726	-0.221061	0.00869429	1.30102e-142	-0.00769018	0.0235249	0.743746	0.435838	0.236627	20	ENSG00000160791	3	46370946	46376206	+
ASB5	eQTL_BrainMeta	ENSG00000164122.9	4	176245622	rs2046263	4	176230252	C	A	0.561522	0.0017	0.0052	0.743726	-0.668198	0.0279125	1.2021e-126	-0.00254415	0.00778285	0.743749	0.209541	0.651832	20	ENSG00000164122	4	176213673	176277571	-
MTRR	eQTL_BrainMeta	ENSG00000124275.15	5	7878605	rs1801394	5	7870860	A	G	0.4354	0.0017	0.0052	0.743726	0.697349	0.0324621	2.29603e-102	0.0024378	0.00745768	0.743755	0.920033	0.649732	20	ENSG00000124275	5	7851186	7906025	+
ADCY9	eQTL_BrainMeta	ENSG00000162104.10	16	4034915	rs2530899	16	4112184	G	C	0.342728	0.0018	0.0055	0.743462	0.214327	0.0324758	4.12276e-11	0.00839838	0.0256933	0.743765	0.743765	0.559191	20	ENSG00000162104	16	3953387	4116442	-
CDHR1	eQTL_GTEx_Brain_Hippocampus	ENSG00000148600.14	10	84194635	rs7099098	10	84190650	T	C	0.34848	0.0018	0.0055	0.743462	0.406984	0.061875	4.78369e-11	0.00442278	0.0135308	0.743767	0.743767	0.951634	11	ENSG00000148600	10	84194537	84219621	+
GPR18	eQTL_eQTLGen	ENSG00000125245	13	99258229	rs9517691	13	99336723	G	C	0.454363	0.0017	0.0052	0.743726	-0.138994	0.00798908	8.54339e-68	-0.0122307	0.0374183	0.74377	0.16314	0.0295284	20	ENSG00000125245	13	99254732	99261744	-
APOBEC3G	eQTL_GTEx_Brain_Hippocampus	ENSG00000239713.8	22	39077005	rs2899313	22	39086018	A	C	0.659827	0.0018	0.0055	0.743462	-0.389527	0.0602268	9.95286e-11	-0.00462099	0.0141378	0.743778	0.743778	0.994951	16	ENSG00000239713	22	39077067	39087743	+
TAS2R4	eQTL_GTEx_Brain_Cerebellum	ENSG00000127364.3	7	141778442	rs17464086	7	141781136	A	G	0.49085	0.0017	0.0052	0.743726	0.928707	0.0589473	6.35934e-56	0.0018305	0.00560039	0.743779	0.743779	0.779715	20	ENSG00000127364	7	141776674	141781691	+
P3H3	eQTL_BrainMeta	ENSG00000110811.20	12	6834128	rs4963510	12	6837381	C	A	0.42889	0.0017	0.0052	0.743726	0.408652	0.0268278	2.15447e-52	0.00416002	0.0127277	0.743783	0.536735	0.184338	14	ENSG00000110811	12	6828407	6839847	+
KIAA1671	eQTL_GTEx_Brain_Nucleus_accumbens_basal_ganglia	ENSG00000197077.13	22	24952730	rs714012	22	25101293	A	G	0.329352	0.0018	0.0055	0.743462	-0.205841	0.0321774	1.58394e-10	-0.00874461	0.0267546	0.743785	0.355362	0.568396	20	ENSG00000197077	22	24952716	25197448	+
TJP3	eQTL_eQTLGen	ENSG00000105289	19	3729588	rs8110279	19	3828435	A	G	0.463573	-0.0017	0.0052	0.743726	0.117858	0.0079402	7.69947e-50	-0.0144241	0.0441316	0.743786	0.647272	0.344703	20	ENSG00000105289	19	3708362	3750813	+
CD4	eQTL_BrainMeta	ENSG00000010610.10	12	6803828	rs10849524	12	6815131	T	C	0.51266	-0.0017	0.0052	0.743726	-0.392432	0.0265914	2.73805e-49	0.00433196	0.0132539	0.743787	0.649492	0.766645	14	ENSG00000010610	12	6786858	6820799	+
CDHR1	eQTL_GTEx_Brain_Nucleus_accumbens_basal_ganglia	ENSG00000148600.14	10	84194635	rs7099098	10	84190650	T	C	0.34848	0.0018	0.0055	0.743462	0.195586	0.0308469	2.28951e-10	0.00920311	0.0281581	0.743791	0.743791	0.801093	9	ENSG00000148600	10	84194537	84219621	+
ZNF639	eQTL_BrainMeta	ENSG00000121864.10	3	179330807	rs1362650	3	179419485	G	A	0.465564	-0.0017	0.0052	0.743726	-0.435685	0.0317729	8.55168e-43	0.0039019	0.0119386	0.743796	0.444998	0.242426	20	ENSG00000121864	3	179323031	179338583	+
DGKQ	eQTL_BrainMeta	ENSG00000145214.14	4	972891	rs111344337	4	973547	G	T	0.426	-0.0017	0.0052	0.743726	0.53297	0.0393497	8.54371e-42	-0.00318967	0.00975949	0.743798	0.907527	0.525818	20	ENSG00000145214	4	958887	986895	-
IL17RC	eQTL_GTEx_Brain_Cerebellum	ENSG00000163702.18	3	9917074	rs279572	3	9911022	G	A	0.532155	-0.0017	0.0052	0.743726	-0.704527	0.0522885	2.22976e-41	0.00241297	0.00738301	0.743799	0.468989	0.426603	20	ENSG00000163702	3	9917074	9933630	+
TOLLIP	eQTL_eQTLGen	ENSG00000078902	11	1292012	rs11022612	11	1330377	A	G	0.486061	-0.0017	0.0052	0.743726	-0.096237	0.00799191	2.14232e-33	0.0176647	0.0540532	0.743817	0.875012	0.790479	20	ENSG00000078902	11	1274371	1309654	-
HELB	eQTL_eQTLGen	ENSG00000127311	12	66323068	rs11176120	12	66272365	G	A	0.499398	-0.0017	0.0052	0.743726	-0.091152	0.00794685	1.86232e-30	0.0186502	0.0570707	0.743826	0.50836	0.394119	20	ENSG00000127311	12	66302493	66343643	+
APOBEC3G	eQTL_GTEx_Brain_Substantia_nigra	ENSG00000239713.8	22	39077005	rs2899313	22	39086018	A	C	0.659827	0.0018	0.0055	0.743462	-0.50952	0.0853564	2.38235e-09	-0.00353274	0.0108107	0.743833	0.743833	0.988238	12	ENSG00000239713	22	39077067	39087743	+
PLEC	eQTL_GTEx_Brain_Cerebellum	ENSG00000178209.14	8	143915147	rs7155	8	143915294	G	A	0.434688	0.0017	0.0052	0.743726	-0.566607	0.0510604	1.30025e-28	-0.00300032	0.00918142	0.743833	0.743833	0.454912	20	ENSG00000178209	8	143915153	143976734	-
RPAP1	eQTL_GTEx_Brain_Cortex	ENSG00000103932.11	15	41517176	rs11632399	15	41530125	T	C	0.508115	-0.0017	0.0052	0.743726	-0.576279	0.0528177	1.02439e-27	0.00294996	0.00902746	0.743837	0.743837	0.133045	20	ENSG00000103932	15	41517176	41544269	-
ZNF639	eQTL_eQTLGen	ENSG00000121864	3	179330807	rs1362650	3	179419485	G	A	0.465564	-0.0017	0.0052	0.743726	-0.0854897	0.00799881	1.16091e-26	0.0198854	0.0608545	0.743842	0.65719	0.189622	20	ENSG00000121864	3	179323031	179338583	+
THEM6	eQTL_GTEx_Brain_Cerebellar_Hemisphere	ENSG00000130193.7	8	142727203	rs2585138	8	142727533	T	C	0.486508	-0.0017	0.0052	0.743726	-0.609129	0.0570762	1.37314e-26	0.00279087	0.00854078	0.743842	0.743842	0.399783	20	ENSG00000130193	8	142727223	142736927	+
GRK4	eQTL_GTEx_Brain_Anterior_cingulate_cortex_BA24	ENSG00000125388.19	4	2963608	rs2515938	4	2996255	T	C	0.322773	0.0018	0.0055	0.743462	-0.53272	0.0911284	5.0409e-09	-0.00337889	0.0103405	0.743849	0.743849	0.398048	8	ENSG00000125388	4	2963571	3040760	+
ASB5	eQTL_GTEx_Brain_Cerebellum	ENSG00000164122.8	4	176213673	rs2046263	4	176230252	A	C	0.438478	-0.0017	0.0052	0.743726	0.818088	0.0848654	5.42761e-22	-0.00207802	0.00635994	0.743868	0.743868	0.752014	20	ENSG00000164122	4	176213673	176277571	-
TCEA2	eQTL_BrainMeta	ENSG00000171703.17	20	64061091	rs4408777	20	64074752	G	A	0.43535	-0.0017	0.0052	0.743726	-0.286811	0.0300796	1.49776e-21	0.00592725	0.0181411	0.743871	0.743871	0.541119	20	ENSG00000171703	20	64049836	64072347	+
CKAP2	eQTL_GTEx_Brain_Cortex	ENSG00000136108.14	13	52455429	rs11620062	13	52419891	G	T	0.556878	-0.0017	0.0052	0.743726	-0.540359	0.0567498	1.70239e-21	0.00314606	0.0096289	0.743872	0.743872	0.376363	20	ENSG00000136108	13	52455429	52476628	+
LRIT2	eQTL_GTEx_Brain_Frontal_Cortex_BA9	ENSG00000204033.9	10	84220495	rs7099098	10	84190650	T	C	0.34848	0.0018	0.0055	0.743462	0.522219	0.0931148	2.04283e-08	0.00344683	0.0105499	0.743882	0.743882	0.474444	12	ENSG00000204033	10	84220571	84225544	-
CUL7	eQTL_eQTLGen	ENSG00000044090	6	43045781	rs2273918	6	43045924	C	T	0.0736119	-0.0033	0.0101	0.74387	-0.419556	0.0147846	3.78908e-177	0.00786546	0.0240747	0.743887	0.234014	0.353338	20	ENSG00000044090	6	43037617	43053943	-
PLEC	eQTL_GTEx_Brain_Cerebellar_Hemisphere	ENSG00000178209.14	8	143915147	rs7014582	8	143916360	G	A	0.435717	0.0017	0.0052	0.743726	-0.379769	0.0422883	2.6958e-19	-0.00447641	0.0137016	0.74389	0.74389	0.498644	20	ENSG00000178209	8	143915153	143976734	-
LRIT2	eQTL_GTEx_Brain_Putamen_basal_ganglia	ENSG00000204033.9	10	84220495	rs7099098	10	84190650	T	C	0.34848	0.0018	0.0055	0.743462	0.213125	0.0386183	3.41402e-08	0.00844575	0.0258518	0.743896	0.743896	0.576719	18	ENSG00000204033	10	84220571	84225544	-
PRMT6	eQTL_GTEx_Brain_Hypothalamus	ENSG00000198890.7	1	107056679	rs1762485	1	107082434	T	C	0.658465	-0.0018	0.0055	0.743462	0.292342	0.053054	3.58282e-08	-0.00615717	0.0188467	0.743897	0.743897	0.316612	6	ENSG00000198890	1	107056674	107067636	+
SLC44A5	eQTL_BrainMeta	ENSG00000137968.16	1	75406623	rs1249801	1	75415345	T	G	0.487046	-0.0017	0.0052	0.743726	-0.275791	0.0315169	2.12287e-18	0.00616409	0.018868	0.743899	0.175025	0.281202	20	ENSG00000137968	1	75202129	75611114	-
RPAP1	eQTL_GTEx_Brain_Putamen_basal_ganglia	ENSG00000103932.11	15	41517176	rs11632399	15	41530125	T	C	0.508115	-0.0017	0.0052	0.743726	-0.58958	0.0680461	4.5384e-18	0.00288341	0.00882611	0.743902	0.743902	0.437703	20	ENSG00000103932	15	41517176	41544269	-
RGS19	eQTL_GTEx_Brain_Cerebellum	ENSG00000171700.13	20	64073181	rs8126001	20	64080106	T	C	0.490304	-0.0017	0.0052	0.743726	0.500238	0.0584351	1.12307e-17	-0.00339838	0.0104026	0.743906	0.743906	0.723839	20	ENSG00000171700	20	64073181	64079988	-
RPAP1	eQTL_GTEx_Brain_Cerebellum	ENSG00000103932.11	15	41517176	rs11632399	15	41530125	T	C	0.508115	-0.0017	0.0052	0.743726	-0.574092	0.0672219	1.33922e-17	0.0029612	0.00906442	0.743907	0.743907	0.0338522	20	ENSG00000103932	15	41517176	41544269	-
MTRR	eQTL_GTEx_Brain_Caudate_basal_ganglia	ENSG00000124275.14	5	7851491	rs1801394	5	7870860	G	A	0.5646	-0.0017	0.0052	0.743726	-0.45629	0.0539446	2.70843e-17	0.0037257	0.0114048	0.743911	0.743911	0.808065	20	ENSG00000124275	5	7851186	7906025	+
MTRR	eQTL_GTEx_Brain_Frontal_Cortex_BA9	ENSG00000124275.14	5	7851491	rs1801394	5	7870860	G	A	0.5646	-0.0017	0.0052	0.743726	-0.497391	0.0589625	3.29172e-17	0.00341783	0.0104624	0.743912	0.743912	0.80811	20	ENSG00000124275	5	7851186	7906025	+
TBC1D23	eQTL_eQTLGen	ENSG00000036054	3	100293122	rs4928169	3	100316005	A	T	0.41675	0.0017	0.0052	0.743726	0.0966784	0.0121675	1.93251e-15	0.0175841	0.0538321	0.743935	0.743935	0.420495	20	ENSG00000036054	3	100260992	100325251	+
ATIC	eQTL_GTEx_Brain_Hypothalamus	ENSG00000138363.14	2	215311817	rs7594345	2	215314528	T	C	0.48797	-0.0017	0.0052	0.743726	0.486986	0.0622661	5.23846e-15	-0.00349086	0.0106872	0.743942	0.743942	0.913536	19	ENSG00000138363	2	215311956	215349773	+
MTRR	eQTL_GTEx_Brain_Cortex	ENSG00000124275.14	5	7851491	rs1801394	5	7870860	G	A	0.5646	-0.0017	0.0052	0.743726	-0.425304	0.05542	1.66465e-14	0.00399714	0.0122376	0.74395	0.74395	0.814879	20	ENSG00000124275	5	7851186	7906025	+
MTRR	eQTL_GTEx_Brain_Nucleus_accumbens_basal_ganglia	ENSG00000124275.14	5	7851491	rs1801394	5	7870860	G	A	0.5646	-0.0017	0.0052	0.743726	-0.470285	0.0613868	1.84479e-14	0.00361483	0.0110672	0.743951	0.743951	0.805079	20	ENSG00000124275	5	7851186	7906025	+
ACOT1	eQTL_GTEx_Brain_Cortex	ENSG00000184227.7	14	73537114	rs8014023	14	73505585	G	A	0.459838	0.0017	0.0052	0.743726	-0.624697	0.0827956	4.52098e-14	-0.00272132	0.00833185	0.743958	0.743958	0.0321614	20	ENSG00000184227	14	73537143	73543796	+
P3H3	eQTL_GTEx_Brain_Cerebellum	ENSG00000110811.19	12	6828410	rs4963510	12	6837381	A	C	0.57111	-0.0017	0.0052	0.743726	-0.369248	0.0489607	4.63817e-14	0.00460395	0.0140959	0.743958	0.743958	0.0711598	7	ENSG00000110811	12	6828407	6839847	+
MTRR	eQTL_GTEx_Brain_Anterior_cingulate_cortex_BA24	ENSG00000124275.14	5	7851491	rs1801394	5	7870860	G	A	0.5646	-0.0017	0.0052	0.743726	-0.562109	0.0784272	7.65099e-13	0.00302432	0.00926049	0.743983	0.743983	0.575374	20	ENSG00000124275	5	7851186	7906025	+
GSTP1	eQTL_GTEx_Brain_Caudate_basal_ganglia	ENSG00000084207.15	11	67583595	rs11227837	11	67568953	T	A	0.476212	0.0017	0.0052	0.743726	0.193293	0.0270955	9.76612e-13	0.00879494	0.0269304	0.743985	0.743985	0.135257	17	ENSG00000084207	11	67583742	67586656	+
ACOT1	eQTL_GTEx_Brain_Hypothalamus	ENSG00000184227.7	14	73537114	rs8014023	14	73505585	G	A	0.459838	0.0017	0.0052	0.743726	-0.605194	0.0848981	1.01487e-12	-0.00280902	0.00860132	0.743986	0.743986	0.0367873	20	ENSG00000184227	14	73537143	73543796	+
CUL7	eQTL_BrainMeta	ENSG00000044090.11	6	43045780	rs2273918	6	43045924	C	T	0.0736119	-0.0033	0.0101	0.74387	-0.633047	0.0607243	1.90772e-25	0.00521288	0.0159624	0.743991	0.0843724	0.327837	20	ENSG00000044090	6	43037617	43053943	-
BCAS1	eQTL_BrainMeta	ENSG00000064787.13	20	54003685	rs6013845	20	53949732	G	T	0.472548	-0.0017	0.0052	0.743726	0.190466	0.0282575	1.57988e-11	-0.00892548	0.0273336	0.744016	0.744016	0.110188	20	ENSG00000064787	20	53936777	54070594	-
MTRR	eQTL_GTEx_Brain_Hypothalamus	ENSG00000124275.14	5	7851491	rs1801394	5	7870860	G	A	0.5646	-0.0017	0.0052	0.743726	-0.396458	0.0589522	1.75501e-11	0.00428797	0.0131316	0.744018	0.744018	0.738479	17	ENSG00000124275	5	7851186	7906025	+
ACOT1	eQTL_GTEx_Brain_Anterior_cingulate_cortex_BA24	ENSG00000184227.7	14	73537114	rs8014023	14	73505585	G	A	0.459838	0.0017	0.0052	0.743726	-0.56989	0.0849472	1.96295e-11	-0.00298303	0.0091354	0.744019	0.744019	0.0612954	20	ENSG00000184227	14	73537143	73543796	+
PRMT7	eQTL_GTEx_Brain_Frontal_Cortex_BA9	ENSG00000132600.16	16	68310974	rs3785129	16	68367474	A	G	0.547125	0.0017	0.0052	0.743726	-0.302603	0.0460068	4.78907e-11	-0.00561792	0.0172054	0.744031	0.544961	0.507008	20	ENSG00000132600	16	68310951	68360852	+
MTRR	eQTL_GTEx_Brain_Amygdala	ENSG00000124275.14	5	7851491	rs1801394	5	7870860	G	A	0.5646	-0.0017	0.0052	0.743726	-0.387735	0.0598894	9.53257e-11	0.00438444	0.0134283	0.744041	0.744041	0.814809	20	ENSG00000124275	5	7851186	7906025	+
SPEF2	eQTL_GTEx_Brain_Cerebellum	ENSG00000152582.13	5	35617844	rs9292606	5	35707657	G	A	0.543844	0.0017	0.0052	0.743726	-0.407678	0.0633526	1.23424e-10	-0.00416996	0.0127716	0.744045	0.744045	0.549296	20	ENSG00000152582	5	35617844	35814611	+
LPCAT2	eQTL_GTEx_Brain_Frontal_Cortex_BA9	ENSG00000087253.12	16	55508998	rs1898414	16	55527753	G	A	0.547355	0.0017	0.0052	0.743726	0.32482	0.0505727	1.33759e-10	0.00523367	0.0160296	0.744046	0.744046	0.794005	20	ENSG00000087253	16	55509072	55586666	+
TOP1MT	eQTL_GTEx_Brain_Cerebellum	ENSG00000184428.12	8	143304384	rs13263129	8	143304945	G	T	0.43775	0.0017	0.0052	0.743726	0.492988	0.0784317	3.26643e-10	0.00344836	0.0105622	0.74406	0.12548	0.248712	20	ENSG00000184428	8	143304384	143359979	-
MTRR	eQTL_GTEx_Brain_Putamen_basal_ganglia	ENSG00000124275.14	5	7851491	rs1801394	5	7870860	G	A	0.5646	-0.0017	0.0052	0.743726	-0.341391	0.0544277	3.5557e-10	0.00497963	0.0152525	0.744061	0.744061	0.581999	20	ENSG00000124275	5	7851186	7906025	+
LEMD2	eQTL_GTEx_Brain_Anterior_cingulate_cortex_BA24	ENSG00000161904.11	6	33771202	rs2296744	6	33772605	A	G	0.548413	-0.0017	0.0052	0.743726	-0.385082	0.0620343	5.38131e-10	0.00441464	0.0135223	0.744068	0.744068	0.775204	20	ENSG00000161904	6	33771202	33789130	-
POLR2L	eQTL_BrainMeta	ENSG00000177700.6	11	839942	rs6591	11	840363	T	C	0.547766	0.0017	0.0052	0.743726	-0.162738	0.0267999	1.26057e-09	-0.0104462	0.0319994	0.744084	0.744084	0.0668474	15	ENSG00000177700	11	837356	842529	-
ACOT1	eQTL_GTEx_Brain_Frontal_Cortex_BA9	ENSG00000184227.7	14	73537114	rs8014023	14	73505585	G	A	0.459838	0.0017	0.0052	0.743726	-0.663868	0.110074	1.62835e-09	-0.00256075	0.00784438	0.744089	0.744089	0.0291723	20	ENSG00000184227	14	73537143	73543796	+
DYRK2	eQTL_eQTLGen	ENSG00000127334	12	67656872	rs1882033	12	67425596	A	G	0.484882	-0.0017	0.0052	0.743726	-0.0475735	0.00795251	2.2014e-09	0.0357342	0.109468	0.744094	0.744094	0.235417	20	ENSG00000127334	12	67648338	67665406	+
RPAP1	eQTL_GTEx_Brain_Anterior_cingulate_cortex_BA24	ENSG00000103932.11	15	41517176	rs11632399	15	41530125	T	C	0.508115	-0.0017	0.0052	0.743726	-0.395159	0.0661609	2.33361e-09	0.00430207	0.013179	0.744096	0.744096	0.180071	20	ENSG00000103932	15	41517176	41544269	-
DMPK	eQTL_BrainMeta	ENSG00000104936.19	19	45776130	rs34388571	19	45722694	A	G	0.449907	0.0017	0.0052	0.743726	0.217423	0.0371048	4.63654e-09	0.00781884	0.0239537	0.74411	0.74411	0.652863	9	ENSG00000104936	19	45769709	45782552	-
MTRR	eQTL_GTEx_Brain_Hippocampus	ENSG00000124275.14	5	7851491	rs1801394	5	7870860	G	A	0.5646	-0.0017	0.0052	0.743726	-0.259846	0.0443389	4.61606e-09	0.00654234	0.020043	0.74411	0.74411	0.688414	20	ENSG00000124275	5	7851186	7906025	+
MTRR	eQTL_GTEx_Brain_Cerebellar_Hemisphere	ENSG00000124275.14	5	7851491	rs1801394	5	7870860	G	A	0.5646	-0.0017	0.0052	0.743726	-0.30831	0.0542452	1.31861e-08	0.00551393	0.016894	0.744134	0.744134	0.65768	20	ENSG00000124275	5	7851186	7906025	+
ACOT1	eQTL_GTEx_Brain_Amygdala	ENSG00000184227.7	14	73537114	rs8014023	14	73505585	G	A	0.459838	0.0017	0.0052	0.743726	-0.579715	0.103254	1.97174e-08	-0.00293248	0.00898512	0.744144	0.744144	0.0211924	14	ENSG00000184227	14	73537143	73543796	+
EBF2	eQTL_GTEx_Brain_Putamen_basal_ganglia	ENSG00000221818.8	8	25841730	rs11135921	8	26191964	G	C	0.542729	-0.0017	0.0052	0.743726	-0.307571	0.0558156	3.57851e-08	0.00552718	0.0169364	0.74416	0.74416	0.609856	17	ENSG00000221818	8	25841725	26045413	-
ATIC	eQTL_GTEx_Brain_Substantia_nigra	ENSG00000138363.14	2	215311817	rs7594345	2	215314528	T	C	0.48797	-0.0017	0.0052	0.743726	0.404435	0.0741776	4.97365e-08	-0.00420339	0.0128805	0.744169	0.744169	0.819788	8	ENSG00000138363	2	215311956	215349773	+
DIAPH1	eQTL_BrainMeta	ENSG00000131504.17	5	141567035	rs6892185	5	141515810	T	C	0.0796978	0.0031	0.0095	0.744185	0.555311	0.0546217	2.79823e-24	0.00558246	0.0171163	0.744313	0.507438	0.95047	20	ENSG00000131504	5	141515016	141619055	-
ZNF534	eQTL_BrainMeta	ENSG00000198633.10	19	52440751	rs80078717	19	52425472	G	A	0.0902124	-0.003	0.0092	0.744359	1.2936	0.047748	1.2157e-161	-0.00231911	0.00711245	0.744376	0.228971	0.0846708	20	ENSG00000198633	19	52429148	52452315	+
MMP25	eQTL_BrainMeta	ENSG00000008516.18	16	3053394	rs72772522	16	3049334	A	G	0.04105	-0.0045	0.0138	0.744359	0.66066	0.0792677	7.77996e-17	-0.00681137	0.0209042	0.744547	0.744547	0.147579	20	ENSG00000008516	16	3046062	3060726	+
BSCL2	eQTL_eQTLGen	ENSG00000168000	11	62700060	rs148248716	11	62683985	T	C	0.0235778	-0.0057	0.0175	0.744641	0.883529	0.0261437	2.32758e-250	-0.0064514	0.0198079	0.744652	0.886476	0.436533	20	ENSG00000168000	11	62689289	62709845	-
GRN	eQTL_eQTLGen	ENSG00000030582	17	44349184	rs114641762	17	44339796	A	C	0.0929557	-0.0028	0.0086	0.744741	0.340184	0.014468	3.01721e-122	-0.00823084	0.0252829	0.744765	0.232594	0.836084	20	ENSG00000030582	17	44345246	44353106	+
CFAP91	eQTL_BrainMeta	ENSG00000183833.16	3	119735062	rs11928653	3	119764905	G	A	0.0860155	-0.003	0.0092	0.744359	0.267251	0.0487128	4.1055e-08	-0.0112254	0.0344853	0.744793	0.744793	0.434989	12	ENSG00000183833	3	119703022	119767102	+
KDM7A	eQTL_GTEx_Brain_Frontal_Cortex_BA9	ENSG00000006459.10	7	140084746	rs62491439	7	140169919	T	C	0.0973292	0.0029	0.0089	0.744543	0.698235	0.0969006	5.77551e-13	0.00415333	0.0127595	0.744795	0.744795	0.224779	7	ENSG00000006459	7	140084746	140176983	-
EDEM1	eQTL_eQTLGen	ENSG00000134109	3	5203802	rs146699627	3	5163635	T	C	0.0230035	0.0056	0.0172	0.744741	-0.341779	0.0316544	3.54861e-27	-0.0163849	0.0503478	0.744853	0.973005	0.292406	8	ENSG00000134109	3	5187646	5219958	+
KDM7A	eQTL_GTEx_Brain_Caudate_basal_ganglia	ENSG00000006459.10	7	140084746	rs62491439	7	140169919	T	C	0.0973292	0.0029	0.0089	0.744543	0.73179	0.112785	8.67735e-11	0.00396289	0.0121773	0.744854	0.744854	0.137807	8	ENSG00000006459	7	140084746	140176983	-
CLGN	eQTL_GTEx_Brain_Cortex	ENSG00000153132.12	4	140388455	rs1583174	4	140408757	A	T	0.0920684	0.0029	0.0089	0.744543	-0.449112	0.082356	4.94426e-08	-0.00645719	0.0198522	0.744982	0.744982	0.385849	14	ENSG00000153132	4	140388453	140427661	-
ARV1	eQTL_GTEx_Brain_Frontal_Cortex_BA9	ENSG00000173409.13	1	230978981	rs10779810	1	231018872	A	T	0.0980254	-0.0028	0.0086	0.744741	-0.622889	0.0930511	2.17072e-11	0.00449518	0.013823	0.745032	0.745032	0.287892	20	ENSG00000173409	1	230978981	231000733	+
TIAM1	eQTL_GTEx_Brain_Putamen_basal_ganglia	ENSG00000156299.13	21	31118416	rs13049312	21	31445309	C	T	0.104087	-0.0027	0.0083	0.744953	-0.494125	0.0773947	1.71976e-10	0.0054642	0.0168192	0.745272	0.745272	0.215631	20	ENSG00000156299	21	31118416	31559977	-
PPP1R7	eQTL_eQTLGen	ENSG00000115685	2	241166614	rs55729724	2	241187616	G	A	0.237717	0.0026	0.008	0.745181	0.156579	0.0145701	6.14858e-27	0.016605	0.0511158	0.745294	0.259436	0.201987	20	ENSG00000115685	2	241149576	241183652	+
RRAS2	eQTL_BrainMeta	ENSG00000133818.14	11	14321214	rs7942990	11	14307132	T	A	0.108469	-0.0027	0.0083	0.744953	0.29682	0.0499158	2.74091e-09	-0.00909643	0.0280049	0.745321	0.182379	0.313013	17	ENSG00000133818	11	14277922	14364506	-
NDUFAF4	eQTL_BrainMeta	ENSG00000123545.6	6	96893603	rs1971475	6	96890722	A	T	0.1295	0.0025	0.0077	0.745427	1.22532	0.0412353	4.88349e-194	0.00204029	0.00628447	0.745441	0.879578	0.787369	20	ENSG00000123545	6	96889315	96897891	-
F7	eQTL_GTEx_Brain_Caudate_basal_ganglia	ENSG00000057593.13	13	113105788	rs9670535	13	113100817	T	C	0.105905	0.0026	0.008	0.745181	-0.45232	0.0741445	1.05722e-09	-0.00574814	0.0177117	0.745529	0.745529	0.306714	15	ENSG00000057593	13	113105788	113120685	+
DRAM1	eQTL_BrainMeta	ENSG00000136048.14	12	101944855	rs55813401	12	101881824	A	C	0.12405	-0.0025	0.0077	0.745427	-0.448134	0.0431716	3.04777e-25	0.00557868	0.0171908	0.745547	0.940285	0.853189	20	ENSG00000136048	12	101877580	102012130	+
IMPDH1	eQTL_eQTLGen	ENSG00000106348	7	128401264	rs1864233	7	128415919	T	A	0.0517362	0.0037	0.0114	0.745513	0.275722	0.0179432	2.75036e-53	0.0134193	0.0413552	0.745568	0.558595	0.920168	20	ENSG00000106348	7	128392277	128410252	-
ZNF763	eQTL_GTEx_Brain_Cerebellum	ENSG00000197054.11	19	11965037	rs440409	19	11994594	G	A	0.0504803	0.0038	0.0117	0.745343	-0.777331	0.116751	2.77567e-11	-0.00488852	0.0150694	0.745635	0.745635	0.291862	15	ENSG00000197054	19	11965037	11980617	+
SUSD2	eQTL_BrainMeta	ENSG00000099994.11	22	24185296	rs1004058	22	24086547	A	C	0.05415	-0.0036	0.0111	0.745692	0.844322	0.0506381	2.03752e-62	-0.00426378	0.0131491	0.745739	0.973938	0.542328	20	ENSG00000099994	22	24181487	24189106	+
EARS2	eQTL_GTEx_Brain_Nucleus_accumbens_basal_ganglia	ENSG00000103356.15	16	23522014	rs2106455	16	23539617	C	T	0.85081	0.0024	0.0074	0.745692	0.47051	0.0468136	9.12098e-24	0.00510085	0.0157358	0.74582	0.74582	0.119726	20	ENSG00000103356	16	23520754	23557731	-
EARS2	eQTL_GTEx_Brain_Frontal_Cortex_BA9	ENSG00000103356.15	16	23522014	rs2106455	16	23539617	C	T	0.85081	0.0024	0.0074	0.745692	0.744943	0.0776014	8.02464e-22	0.00322172	0.00993931	0.745833	0.745833	0.277994	20	ENSG00000103356	16	23520754	23557731	-
EARS2	eQTL_GTEx_Brain_Caudate_basal_ganglia	ENSG00000103356.15	16	23522014	rs2106455	16	23539617	C	T	0.85081	0.0024	0.0074	0.745692	0.624921	0.0658367	2.26664e-21	0.00384049	0.0118484	0.745836	0.745836	0.205094	20	ENSG00000103356	16	23520754	23557731	-
OSCAR	eQTL_BrainMeta	ENSG00000170909.13	19	54098683	rs117564334	19	54093989	G	C	0.131066	0.0024	0.0074	0.745692	0.367147	0.043092	1.59449e-17	0.00653688	0.02017	0.74587	0.74587	0.60384	5	ENSG00000170909	19	54094668	54102692	-
EARS2	eQTL_GTEx_Brain_Putamen_basal_ganglia	ENSG00000103356.15	16	23522014	rs2106455	16	23539617	C	T	0.85081	0.0024	0.0074	0.745692	0.647326	0.0786449	1.85668e-16	0.00370756	0.0114405	0.745883	0.745883	0.0874387	20	ENSG00000103356	16	23520754	23557731	-
PFKP	eQTL_BrainMeta	ENSG00000067057.18	10	3102026	rs7904857	10	3138612	T	A	0.153149	0.0024	0.0074	0.745692	-0.315679	0.0426662	1.37416e-13	-0.00760267	0.0234641	0.745928	0.893205	0.204391	20	ENSG00000067057	10	3066333	3137718	+
LRRC37B	eQTL_GTEx_Brain_Caudate_basal_ganglia	ENSG00000185158.12	17	32007872	rs17182434	17	32053362	G	A	0.136104	0.0024	0.0074	0.745692	0.670891	0.107934	5.10781e-10	0.00357733	0.0110451	0.746026	0.746026	0.457624	17	ENSG00000185158	17	32007872	32053504	+
MYO3A	eQTL_GTEx_Brain_Caudate_basal_ganglia	ENSG00000095777.14	10	25934267	rs11014914	10	26018362	G	T	0.139858	-0.0024	0.0074	0.745692	0.427714	0.0690907	5.99296e-10	-0.00561123	0.017325	0.746029	0.746029	0.00403578	20	ENSG00000095777	10	25934229	26212532	+
DCLRE1C	eQTL_eQTLGen	ENSG00000152457	10	14925896	rs7922341	10	14910793	C	A	0.147852	0.0023	0.0071	0.745981	0.156364	0.0107187	3.34872e-48	0.0147093	0.0454181	0.746041	0.698687	0.837286	20	ENSG00000152457	10	14897359	14954432	-
LRIF1	eQTL_eQTLGen	ENSG00000121931	1	110955578	rs6694627	1	110901473	T	C	0.244563	0.0034	0.0105	0.746082	-0.368468	0.0100058	7.23226e-297	-0.0092274	0.0284975	0.746092	0.283622	0.178733	20	ENSG00000121931	1	110947190	110963965	-
TMEM268	eQTL_BrainMeta	ENSG00000157693.15	9	114628814	rs2418315	9	114645821	G	A	0.160408	-0.0023	0.0071	0.745981	-0.35909	0.042637	3.70003e-17	0.00640508	0.0197868	0.746162	0.890766	0.664074	20	ENSG00000157693	9	114611206	114646422	+
AKTIP	eQTL_GTEx_Brain_Hypothalamus	ENSG00000166971.16	16	53491650	rs4002164	16	53491721	C	A	0.16256	0.0023	0.0071	0.745981	-0.365281	0.0477873	2.10754e-14	-0.00629652	0.0194545	0.746201	0.746201	0.700711	20	ENSG00000166971	16	53491040	53504411	-
AKTIP	eQTL_GTEx_Brain_Frontal_Cortex_BA9	ENSG00000166971.16	16	53491650	rs4002164	16	53491721	C	A	0.16256	0.0023	0.0071	0.745981	-0.480378	0.0660904	3.63506e-13	-0.0047879	0.0147947	0.746224	0.746224	0.436341	17	ENSG00000166971	16	53491040	53504411	-
TTLL6	eQTL_GTEx_Brain_Cerebellum	ENSG00000170703.15	17	48762235	rs178467	17	48873507	G	A	0.164057	0.0023	0.0071	0.745981	0.878788	0.121153	4.06028e-13	0.00261724	0.00808736	0.746225	0.746225	0.0502898	17	ENSG00000170703	17	48762234	48817229	-
GP6	eQTL_GTEx_Brain_Cerebellar_Hemisphere	ENSG00000088053.11	19	55013705	rs1613662	19	55025227	A	G	0.84015	-0.0023	0.0071	0.745981	0.757115	0.109666	5.06151e-12	-0.00303785	0.00938802	0.74625	0.74625	0.603498	20	ENSG00000088053	19	55013705	55038264	-
NFU1	eQTL_BrainMeta	ENSG00000169599.13	2	69416870	rs74637005	2	69423598	A	G	0.0318491	0.0045	0.0139	0.746134	-0.789026	0.0903115	2.39976e-18	-0.00570323	0.0176287	0.746302	0.815111	0.104708	13	ENSG00000169599	2	69396113	69437628	-
AKTIP	eQTL_GTEx_Brain_Nucleus_accumbens_basal_ganglia	ENSG00000166971.16	16	53491650	rs4002164	16	53491721	C	A	0.16256	0.0023	0.0071	0.745981	-0.296757	0.0483535	8.39665e-10	-0.00775045	0.0239586	0.746322	0.746322	0.630409	19	ENSG00000166971	16	53491040	53504411	-
AKTIP	eQTL_GTEx_Brain_Cerebellar_Hemisphere	ENSG00000166971.16	16	53491650	rs4002164	16	53491721	C	A	0.16256	0.0023	0.0071	0.745981	-0.383253	0.0629734	1.15802e-09	-0.00600126	0.0185518	0.746327	0.746327	0.571447	13	ENSG00000166971	16	53491040	53504411	-
CD8B	eQTL_eQTLGen	ENSG00000172116	2	86838632	rs2367377	2	86782589	G	T	0.187664	-0.0022	0.0068	0.746294	-0.0699651	0.0106421	4.88498e-11	0.0314442	0.0973089	0.74659	0.74659	0.212096	20	ENSG00000172116	2	86815339	86861924	-
ANXA5	eQTL_eQTLGen	ENSG00000164111	4	121682469	rs28454132	4	121692304	A	C	0.204957	-0.0021	0.0065	0.746637	0.81509	0.00908192	0	-0.0025764	0.00797463	0.746639	0.744755	0.73479	20	ENSG00000164111	4	121667946	121696995	-
TMEM41B	eQTL_eQTLGen	ENSG00000166471	11	9297645	rs72850544	11	9314546	T	C	0.190457	0.0021	0.0065	0.746637	-0.855415	0.0167618	0	-0.00245495	0.0075988	0.746642	0.20822	0.0968796	20	ENSG00000166471	11	9280654	9314636	-
RSL24D1	eQTL_eQTLGen	ENSG00000137876	15	55188928	rs9300	15	55196867	A	G	0.2073	-0.0021	0.0065	0.746637	0.300956	0.0107752	1.13963e-171	-0.00697776	0.0215993	0.746653	0.125194	0.689041	20	ENSG00000137876	15	55180806	55197049	-
PROZ	eQTL_GTEx_Brain_Cerebellar_Hemisphere	ENSG00000126231.13	13	113158654	rs3818334	13	113170860	G	C	0.194333	-0.0021	0.0065	0.746637	-0.707612	0.089847	3.38712e-15	0.00296773	0.00919355	0.746843	0.746843	0.0927626	15	ENSG00000126231	13	113158648	113172386	+
TSNARE1	eQTL_GTEx_Brain_Caudate_basal_ganglia	ENSG00000171045.14	8	142212080	rs12679951	8	142280829	A	G	0.19593	-0.0021	0.0065	0.746637	0.502311	0.0688287	2.92113e-13	-0.00418068	0.0129529	0.746876	0.746876	0.0856772	20	ENSG00000171045	8	142212080	142403182	-
TEF	eQTL_eQTLGen	ENSG00000167074	22	41383330	rs767593	22	41383967	T	G	0.222861	0.002	0.0062	0.747013	0.535366	0.0091508	0	0.00373576	0.011581	0.747017	0.00279317	0.126812	20	ENSG00000167074	22	41367333	41399326	+
GOLGA7	eQTL_BrainMeta	ENSG00000147533.17	8	41500688	rs9693179	8	41481787	C	T	0.0472973	-0.004	0.0124	0.747013	-1.18228	0.0647562	1.80454e-74	0.00338328	0.0104898	0.747051	0.2115	0.475273	17	ENSG00000147533	8	41488200	41511095	+
ATP6V0E1	eQTL_eQTLGen	ENSG00000113732	5	173009608	rs6887998	5	172985852	A	T	0.238412	0.002	0.0062	0.747013	0.0889572	0.00930125	1.13291e-21	0.0224827	0.0697361	0.747152	0.747152	0.76632	20	ENSG00000113732	5	172983771	173035445	+
RTRAF	eQTL_BrainMeta	ENSG00000087302.9	14	52000104	rs12886331	14	51992851	T	C	0.0696997	-0.0031	0.0096	0.746758	0.291491	0.051479	1.49323e-08	-0.010635	0.0329876	0.747155	0.747155	0.395921	17	ENSG00000087302	14	51989514	52010694	+
CYBRD1	eQTL_GTEx_Brain_Cerebellum	ENSG00000071967.11	2	171522247	rs17288588	2	171553676	G	A	0.238567	0.002	0.0062	0.747013	-0.358748	0.0414514	4.944e-18	-0.00557494	0.0172943	0.747182	0.747182	0.744242	20	ENSG00000071967	2	171522247	171558129	+
NUP155	eQTL_eQTLGen	ENSG00000113569	5	37329622	rs57574793	5	37370387	C	T	0.0447679	0.0041	0.0127	0.74682	0.102241	0.0184857	3.1877e-08	0.0401013	0.124428	0.747236	0.747236	0.457762	20	ENSG00000113569	5	37288137	37371106	-
OR2W3	eQTL_GTEx_Brain_Hypothalamus	ENSG00000238243.3	1	247895587	rs6587387	1	247895577	T	A	0.979019	-0.006	0.0186	0.747013	1.0693	0.148267	5.51482e-13	-0.00561115	0.0174119	0.747257	0.747257	0.92946	8	ENSG00000238243	1	247895587	247896531	+
MADCAM1	eQTL_GTEx_Brain_Cerebellum	ENSG00000099866.14	19	489176	rs117652514	19	498334	A	G	0.0184184	-0.0061	0.0189	0.746884	-1.91099	0.329887	6.91942e-09	0.00319206	0.0099055	0.747262	0.747262	0.336655	15	ENSG00000099866	19	489176	505343	+
UTP15	eQTL_GTEx_Brain_Anterior_cingulate_cortex_BA24	ENSG00000164338.9	5	73565687	rs343110	5	73588290	T	C	0.231301	0.002	0.0062	0.747013	-0.730919	0.108011	1.31395e-11	-0.00273628	0.0084921	0.74729	0.74729	0.0857388	20	ENSG00000164338	5	73565443	73583380	+
EXTL2	eQTL_eQTLGen	ENSG00000162694	1	100883776	rs3737580	1	100894659	T	C	0.0891069	-0.0029	0.009	0.747284	-0.578517	0.013386	0	0.00501282	0.0155575	0.747291	0.358324	0.00575122	20	ENSG00000162694	1	100872372	100895179	-
URB1	eQTL_GTEx_Brain_Putamen_basal_ganglia	ENSG00000142207.6	21	32311018	rs1974381	21	32408368	T	C	0.0851502	0.003	0.0093	0.747013	0.775869	0.116481	2.72156e-11	0.00386663	0.0120006	0.747299	0.747299	0.695701	18	ENSG00000142207	21	32311018	32393012	-
CEP290	eQTL_GTEx_Brain_Cerebellum	ENSG00000198707.14	12	88050354	rs7310461	12	88130834	A	C	0.0217565	0.006	0.0186	0.747013	0.829359	0.125785	4.29715e-11	0.0072345	0.0224538	0.747305	0.747305	0.908371	11	ENSG00000198707	12	88049016	88142099	-
OR2W3	eQTL_GTEx_Brain_Cortex	ENSG00000238243.3	1	247895587	rs6587387	1	247895577	T	A	0.979019	-0.006	0.0186	0.747013	1.13666	0.174881	8.05253e-11	-0.00527862	0.0163839	0.747313	0.404896	0.902476	9	ENSG00000238243	1	247895587	247896531	+
GMEB2	eQTL_BrainMeta	ENSG00000101216.11	20	63607351	rs1556456	20	63584936	C	T	0.243953	0.002	0.0062	0.747013	0.22479	0.0372395	1.57647e-09	0.00889719	0.0276206	0.747361	0.747361	0.451691	20	ENSG00000101216	20	63587602	63627101	-
GDI2	eQTL_GTEx_Brain_Caudate_basal_ganglia	ENSG00000057608.16	10	5765223	rs4749379	10	5829584	T	G	0.234569	0.002	0.0062	0.747013	-0.301725	0.0507631	2.78506e-09	-0.00662855	0.0205788	0.747372	0.747372	0.110381	17	ENSG00000057608	10	5765223	5842132	-
CBLN3	eQTL_eQTLGen	ENSG00000139899	14	24428750	rs1956905	14	24431003	C	G	0.272176	-0.0019	0.0059	0.747427	-0.765486	0.00795154	0	0.00248208	0.00770756	0.747428	0.262511	0.359824	20	ENSG00000139899	14	24426545	24430954	-
CBLB	eQTL_eQTLGen	ENSG00000114423	3	105762506	rs9657914	3	105656288	G	A	0.276554	0.0019	0.0059	0.747427	-0.359956	0.00925536	0	-0.00527842	0.0163915	0.747435	0.668574	0.0710819	20	ENSG00000114423	3	105655461	105869552	-
NAGLU	eQTL_eQTLGen	ENSG00000108784	17	42540345	rs1032070	17	42466233	T	C	0.275994	-0.0019	0.0059	0.747427	-0.183643	0.00884413	9.0853e-96	0.0103462	0.0321314	0.747456	0.407593	0.221464	20	ENSG00000108784	17	42536241	42544449	+
PRSS3	eQTL_BrainMeta	ENSG00000010438.17	9	33774955	rs855444	9	33739742	T	C	0.26895	0.0019	0.0059	0.747427	0.483659	0.036644	8.9061e-40	0.00392839	0.0122023	0.7475	0.514324	0.375327	20	ENSG00000010438	9	33750679	33799231	+
UFSP2	eQTL_GTEx_Brain_Caudate_basal_ganglia	ENSG00000109775.10	4	185399540	rs2289720	4	185425901	A	G	0.739917	0.0019	0.0059	0.747427	0.926177	0.0729772	6.60571e-37	0.00205144	0.00637232	0.747506	0.747506	0.893411	20	ENSG00000109775	4	185399537	185425979	-
UFSP2	eQTL_GTEx_Brain_Putamen_basal_ganglia	ENSG00000109775.10	4	185399540	rs2289720	4	185425901	A	G	0.739917	0.0019	0.0059	0.747427	0.93218	0.0743051	4.21814e-36	0.00203823	0.00633133	0.747507	0.747507	0.895373	20	ENSG00000109775	4	185399537	185425979	-
UFSP2	eQTL_GTEx_Brain_Cortex	ENSG00000109775.10	4	185399540	rs2289720	4	185425901	A	G	0.739917	0.0019	0.0059	0.747427	0.793575	0.0667927	1.48297e-32	0.00239423	0.00743744	0.747517	0.747517	0.943453	20	ENSG00000109775	4	185399537	185425979	-
UFSP2	eQTL_GTEx_Brain_Cerebellum	ENSG00000109775.10	4	185399540	rs2289720	4	185425901	A	G	0.739917	0.0019	0.0059	0.747427	0.722627	0.0634872	5.12619e-30	0.0026293	0.00816792	0.747525	0.747525	0.939558	20	ENSG00000109775	4	185399537	185425979	-
PLPPR3	eQTL_BrainMeta	ENSG00000129951.19	19	817222	rs8108787	19	817980	C	T	0.25829	-0.0019	0.0059	0.747427	0.39354	0.0346038	5.71608e-30	-0.00482797	0.0149981	0.747525	0.691461	0.493179	20	ENSG00000129951	19	812488	821955	-
UFSP2	eQTL_GTEx_Brain_Frontal_Cortex_BA9	ENSG00000109775.10	4	185399540	rs2289720	4	185425901	A	G	0.739917	0.0019	0.0059	0.747427	0.750014	0.0761035	6.50955e-23	0.00253329	0.00787072	0.747557	0.747557	0.920103	20	ENSG00000109775	4	185399537	185425979	-
UFSP2	eQTL_GTEx_Brain_Amygdala	ENSG00000109775.10	4	185399540	rs2289720	4	185425901	A	G	0.739917	0.0019	0.0059	0.747427	0.915196	0.0960916	1.66317e-21	0.00207606	0.00645039	0.747566	0.747566	0.890829	20	ENSG00000109775	4	185399537	185425979	-
CBLN3	eQTL_GTEx_Brain_Cortex	ENSG00000139899.10	14	24426532	rs1956905	14	24431003	G	C	0.727824	0.0019	0.0059	0.747427	0.842125	0.0922355	6.8399e-20	0.0022562	0.00701044	0.747579	0.946475	0.538145	8	ENSG00000139899	14	24426545	24430954	-
LATS2	eQTL_eQTLGen	ENSG00000150457	13	21017311	rs80327562	13	21074391	G	C	0.103179	0.0028	0.0087	0.747575	0.313714	0.0136148	1.76122e-117	0.00892533	0.027735	0.747598	0.283502	0.45147	20	ENSG00000150457	13	20973036	21061586	-
NUP93	eQTL_GTEx_Brain_Cortex	ENSG00000102900.12	16	56730105	rs8048885	16	56766421	A	T	0.740338	-0.0019	0.0059	0.747427	-0.227497	0.0305569	9.69191e-14	0.00835176	0.0259587	0.747655	0.747655	0.563267	20	ENSG00000102900	16	56730118	56850286	+
CBLN3	eQTL_GTEx_Brain_Putamen_basal_ganglia	ENSG00000139899.10	14	24426532	rs1956905	14	24431003	G	C	0.727824	0.0019	0.0059	0.747427	0.469411	0.0673839	3.25573e-12	0.00404763	0.0125824	0.747687	0.747687	0.350638	8	ENSG00000139899	14	24426545	24430954	-
CLDN15	eQTL_BrainMeta	ENSG00000106404.14	7	101235456	rs112075729	7	101227165	A	C	0.0530606	0.0037	0.0115	0.74765	1.26126	0.0683865	5.92216e-76	0.00293357	0.00911925	0.747687	0.688706	0.0072698	20	ENSG00000106404	7	101232092	101238820	-
PVALB	eQTL_eQTLGen	ENSG00000100362	22	36810082	rs4821544	22	36862461	C	T	0.3068	0.0018	0.0056	0.747886	-0.607787	0.0121345	0	-0.00296156	0.00921394	0.747891	0.320823	0.643075	17	ENSG00000100362	22	36800684	36819479	-
KNG1	eQTL_BrainMeta	ENSG00000113889.14	3	186730879	rs5029975	3	186719129	T	C	0.320112	-0.0018	0.0056	0.747886	-0.850227	0.0296066	2.30581e-181	0.00211708	0.00658689	0.747901	0.289528	0.107549	20	ENSG00000113889	3	186717348	186744410	+
POLR2M	eQTL_eQTLGen	ENSG00000255529	15	57744728	rs4774967	15	57563562	T	G	0.306127	0.0018	0.0056	0.747886	0.224733	0.00889039	5.5484e-141	0.0080095	0.0249205	0.747905	0.62566	0.456571	20	ENSG00000255529	15	57706695	57782762	+
RYR2	eQTL_eQTLGen	ENSG00000198626	1	237438086	rs790901	1	237793861	A	G	0.326647	-0.0018	0.0056	0.747886	-0.215895	0.00878572	2.43195e-133	0.00833739	0.0259408	0.747907	0.114056	0.0572738	20	ENSG00000198626	1	237042184	237833988	+
GYG1	eQTL_eQTLGen	ENSG00000163754	3	149011592	rs12488889	3	149049370	T	G	0.316145	0.0018	0.0056	0.747886	-0.280361	0.0126852	3.06427e-108	-0.00642029	0.0199764	0.747911	0.112763	0.122585	20	ENSG00000163754	3	148991408	149031775	+
POLM	eQTL_GTEx_Brain_Anterior_cingulate_cortex_BA24	ENSG00000122678.16	7	44072247	rs141574506	7	44053918	C	T	0.0973371	0.0028	0.0087	0.747575	0.595547	0.0979281	1.19086e-09	0.00470156	0.0146289	0.747915	0.747915	0.067676	14	ENSG00000122678	7	44072062	44082530	-
LRRC8A	eQTL_eQTLGen	ENSG00000136802	9	128900086	rs143552241	9	128872095	T	G	0.0302434	0.0045	0.014	0.747886	0.305662	0.0211087	1.61158e-47	0.0147221	0.0458135	0.747946	0.475111	0.77566	20	ENSG00000136802	9	128882133	128918039	+
SLC35E1	eQTL_eQTLGen	ENSG00000127526	19	16561123	rs4808048	19	16487339	G	A	0.315958	-0.0018	0.0056	0.747886	0.130352	0.00957021	3.02076e-42	-0.0138088	0.0429726	0.747953	0.601181	0.880101	20	ENSG00000127526	19	16549831	16572415	-
ZMAT3	eQTL_BrainMeta	ENSG00000172667.11	3	179016168	rs61796628	3	178957974	A	G	0.317854	0.0018	0.0056	0.747886	-0.386696	0.0335584	1.00946e-30	-0.00465482	0.0144873	0.74798	0.956603	0.206408	20	ENSG00000172667	3	178960121	179072215	-
MYO1B	eQTL_eQTLGen	ENSG00000128641	2	191335287	rs4853565	2	191259020	C	T	0.318214	-0.0018	0.0056	0.747886	-0.0932	0.00863139	3.5255e-27	0.0193133	0.0601125	0.747993	0.619124	0.350657	20	ENSG00000128641	2	191245185	191425389	+
ECI2	eQTL_GTEx_Brain_Cerebellar_Hemisphere	ENSG00000198721.12	6	4115689	rs7744628	6	4119762	C	T	0.323447	-0.0018	0.0056	0.747886	-0.445663	0.048044	1.7574e-20	0.00403893	0.0125731	0.748032	0.748032	0.237224	20	ENSG00000198721	6	4115693	4135597	-
IL17D	eQTL_eQTLGen	ENSG00000172458	13	20712612	rs117281591	13	20718904	A	G	0.123136	0.0027	0.0084	0.747886	0.113483	0.0132154	8.9114e-18	0.0237921	0.0740717	0.748056	0.541861	0.00776493	20	ENSG00000172458	13	20702127	20723098	+
ECI2	eQTL_GTEx_Brain_Cerebellum	ENSG00000198721.12	6	4115689	rs613709	6	4120449	A	G	0.323447	-0.0018	0.0056	0.747886	-0.417232	0.0492047	2.2612e-17	0.00431415	0.0134314	0.74806	0.74806	0.263055	20	ENSG00000198721	6	4115693	4135597	-
ECI2	eQTL_GTEx_Brain_Hypothalamus	ENSG00000198721.12	6	4115689	rs613709	6	4120449	A	G	0.323447	-0.0018	0.0056	0.747886	-0.362019	0.0497327	3.35577e-13	0.00497211	0.0154839	0.748123	0.748123	0.291321	20	ENSG00000198721	6	4115693	4135597	-
NCEH1	eQTL_GTEx_Brain_Cerebellum	ENSG00000144959.9	3	172630249	rs35940383	3	172713114	C	T	0.686825	-0.0018	0.0056	0.747886	0.404498	0.0565439	8.44674e-13	-0.00444996	0.0138583	0.748131	0.748131	0.0589981	20	ENSG00000144959	3	172630249	172711218	-
ECI2	eQTL_GTEx_Brain_Frontal_Cortex_BA9	ENSG00000198721.12	6	4115689	rs7744628	6	4119762	C	T	0.323447	-0.0018	0.0056	0.747886	-0.226661	0.0331727	8.33008e-12	0.00794138	0.0247338	0.748155	0.748155	0.246503	20	ENSG00000198721	6	4115693	4135597	-
MPP4	eQTL_BrainMeta	ENSG00000082126.18	2	201671782	rs16838095	2	201711242	A	C	0.0609206	0.0035	0.0109	0.748134	0.712301	0.0585728	5.01772e-34	0.00491365	0.0153079	0.748219	0.714948	0.692613	20	ENSG00000082126	2	201644870	201698694	-
RUFY4	eQTL_eQTLGen	ENSG00000188282	2	218062770	rs13405863	2	218054952	T	C	0.116071	-0.0026	0.0081	0.74822	-0.188147	0.0119469	7.02198e-56	0.013819	0.0430604	0.74827	0.429669	0.473789	20	ENSG00000188282	2	218034960	218090581	+
ACTR3C	eQTL_GTEx_Brain_Anterior_cingulate_cortex_BA24	ENSG00000106526.10	7	150243916	rs57746954	7	150286735	T	C	0.0832913	0.0036	0.0112	0.747886	-0.783125	0.13757	1.25151e-08	-0.00459697	0.0143245	0.748273	0.748273	0.313054	8	ENSG00000106526	7	150243916	150323725	-
NEK5	eQTL_GTEx_Brain_Anterior_cingulate_cortex_BA24	ENSG00000197168.11	13	52033611	rs61957455	13	51966650	T	C	0.059	-0.0036	0.0112	0.747886	-1.01592	0.18059	1.84902e-08	0.00354359	0.0110425	0.748282	0.748282	0.0501726	20	ENSG00000197168	13	52033611	52129092	-
ZFYVE9	eQTL_eQTLGen	ENSG00000157077	1	52245382	rs10788938	1	52080966	A	G	0.105537	-0.0027	0.0084	0.747886	0.0734891	0.0133219	3.46011e-08	-0.0367401	0.114497	0.748298	0.748298	0.852954	18	ENSG00000157077	1	52142089	52348671	+
PAIP2B	eQTL_eQTLGen	ENSG00000124374	2	71204920	rs13035834	2	71355123	A	C	0.112207	-0.0026	0.0081	0.74822	-0.134481	0.012829	1.0385e-25	0.0193336	0.0602598	0.748334	0.19622	0.243205	20	ENSG00000124374	2	71182738	71227103	-
DSP	eQTL_eQTLGen	ENSG00000096696	6	7564166	rs11243180	6	7438837	G	A	0.433664	-0.0017	0.0053	0.748396	-0.641702	0.00716339	0	0.0026492	0.00825934	0.748398	0.172049	0.0292021	20	ENSG00000096696	6	7541617	7586714	+
ARL4A	eQTL_eQTLGen	ENSG00000122644	7	12688907	rs35689560	7	12690737	G	A	0.433143	0.0017	0.0053	0.748396	-0.389483	0.0078473	0	-0.00436476	0.0136081	0.748401	0.0999111	0.367773	20	ENSG00000122644	7	12686856	12690958	+
BDH2	eQTL_eQTLGen	ENSG00000164039	4	103088731	rs2711897	4	103102410	T	C	0.388244	0.0017	0.0053	0.748396	0.52467	0.0112551	0	0.00324013	0.0101018	0.748402	0.446414	0.764772	20	ENSG00000164039	4	103077592	103099870	-
ERO1B	eQTL_BrainMeta	ENSG00000086619.14	1	236248530	rs1615601	1	236218597	A	T	0.40336	0.0017	0.0053	0.748396	0.912016	0.0242086	0	0.001864	0.00581152	0.748405	0.435593	0.491341	20	ENSG00000086619	1	236214681	236282019	-
STOML1	eQTL_eQTLGen	ENSG00000067221	15	73986774	rs4886820	15	73974979	T	C	0.404561	0.0017	0.0053	0.748396	0.269127	0.00800338	6.83935e-248	0.00631672	0.0196942	0.748407	0.137928	0.560621	20	ENSG00000067221	15	73978926	73994622	-
TRIP4	eQTL_GTEx_Brain_Caudate_basal_ganglia	ENSG00000103671.9	15	64387748	rs1665897	15	64600038	T	C	0.887289	0.0026	0.0081	0.74822	-0.683664	0.0840177	4.04706e-16	-0.00380304	0.0118571	0.748409	0.748409	0.23361	20	ENSG00000103671	15	64387748	64455303	+
RNPS1	eQTL_eQTLGen	ENSG00000205937	16	2260756	rs155247	16	2268334	G	A	0.41691	0.0017	0.0053	0.748396	-0.215893	0.0091785	2.45232e-122	-0.00787427	0.0245515	0.748419	0.148084	0.0921055	20	ENSG00000205937	16	2253116	2268397	-
ZNF496	eQTL_BrainMeta	ENSG00000162714.12	1	247314629	rs2153631	1	247298746	A	G	0.397236	0.0017	0.0053	0.748396	0.732821	0.0323609	1.55469e-113	0.0023198	0.00723305	0.748421	0.321092	0.442407	20	ENSG00000162714	1	247297412	247331867	-
ZNF266	eQTL_GTEx_Brain_Cerebellum	ENSG00000174652.17	19	9412598	rs8108483	19	9434354	T	C	0.573418	-0.0017	0.0053	0.748396	1.03887	0.0557753	1.97781e-77	-0.00163639	0.00510245	0.748432	0.748432	0.462614	20	ENSG00000174652	19	9412429	9435573	-
ZNF266	eQTL_GTEx_Brain_Cortex	ENSG00000174652.17	19	9412598	rs10420709	19	9433600	A	G	0.573337	-0.0017	0.0053	0.748396	0.944892	0.0530837	7.05975e-71	-0.00179915	0.00561002	0.748436	0.748436	0.414201	20	ENSG00000174652	19	9412429	9435573	-
RAB3IP	eQTL_BrainMeta	ENSG00000127328.22	12	69781032	rs12316291	12	69790675	T	C	0.0655072	0.0034	0.0106	0.748396	1.05039	0.067288	6.18517e-55	0.00323688	0.0100936	0.748448	0.589164	0.503042	20	ENSG00000127328	12	69738860	69823204	+
ZNF266	eQTL_GTEx_Brain_Caudate_basal_ganglia	ENSG00000174652.17	19	9412598	rs8108483	19	9434354	T	C	0.573418	-0.0017	0.0053	0.748396	0.941183	0.0603088	6.6204e-55	-0.00180624	0.0056324	0.748448	0.748448	0.57982	20	ENSG00000174652	19	9412429	9435573	-
ZNF266	eQTL_GTEx_Brain_Nucleus_accumbens_basal_ganglia	ENSG00000174652.17	19	9412598	rs8108483	19	9434354	T	C	0.573418	-0.0017	0.0053	0.748396	0.878003	0.0565476	2.28512e-54	-0.00193621	0.00603771	0.748448	0.748448	0.469826	20	ENSG00000174652	19	9412429	9435573	-
SCD	eQTL_eQTLGen	ENSG00000099194	10	100356030	rs1054411	10	100347494	G	C	0.436533	-0.0017	0.0053	0.748396	0.122368	0.00813466	3.84927e-51	-0.0138925	0.0433218	0.748452	0.566408	0.753892	20	ENSG00000099194	10	100347233	100364826	+
PACC1	eQTL_BrainMeta	ENSG00000065600.13	1	212389414	rs6540738	1	212383766	A	T	0.423947	0.0017	0.0053	0.748396	0.447112	0.0304772	9.9799e-49	0.00380218	0.0118567	0.748454	0.0213431	0.00542746	20	ENSG00000065600	1	212363928	212414901	-
ZNF266	eQTL_GTEx_Brain_Putamen_basal_ganglia	ENSG00000174652.17	19	9412598	rs8108483	19	9434354	T	C	0.573418	-0.0017	0.0053	0.748396	0.926856	0.0634206	2.27263e-48	-0.00183416	0.00571963	0.748455	0.748455	0.513132	20	ENSG00000174652	19	9412429	9435573	-
SFTPB	eQTL_eQTLGen	ENSG00000168878	2	85663028	rs62163092	2	85700538	T	C	0.373249	0.0017	0.0053	0.748396	-0.121336	0.00831524	3.15801e-48	-0.0140107	0.0436909	0.748455	0.531341	0.196487	20	ENSG00000168878	2	85657314	85668741	-
ZNF266	eQTL_GTEx_Brain_Frontal_Cortex_BA9	ENSG00000174652.17	19	9412598	rs11673364	19	9417601	A	C	0.572172	-0.0017	0.0053	0.748396	0.896258	0.0625681	1.53794e-46	-0.00189678	0.00591496	0.748457	0.748457	0.411328	20	ENSG00000174652	19	9412429	9435573	-
ERC1	eQTL_eQTLGen	ENSG00000082805	12	1243221	rs7974686	12	1016309	G	A	0.3998	0.0017	0.0053	0.748396	-0.112758	0.00808707	3.47039e-44	-0.0150765	0.0470158	0.748461	0.848226	0.671961	20	ENSG00000082805	12	990509	1495933	+
TRPC1	eQTL_eQTLGen	ENSG00000144935	3	142765961	rs7628728	3	142746938	G	C	0.417267	0.0017	0.0053	0.748396	-0.108836	0.00804334	1.02341e-41	-0.0156198	0.0487108	0.748464	0.582776	0.765255	20	ENSG00000144935	3	142724034	142807888	+
ARL4A	eQTL_BrainMeta	ENSG00000122644.13	7	12688907	rs35689560	7	12690737	G	A	0.433143	0.0017	0.0053	0.748396	-0.434723	0.0331583	2.86542e-39	-0.00391054	0.0121953	0.748469	0.668859	0.532345	20	ENSG00000122644	7	12686856	12690958	+
CAPG	eQTL_GTEx_Brain_Cortex	ENSG00000042493.15	2	85394748	rs9677267	2	85414064	T	C	0.113901	0.0026	0.0081	0.74822	-0.412124	0.0588759	2.56199e-12	-0.00630878	0.0196749	0.748475	0.394626	0.417631	15	ENSG00000042493	2	85394753	85418432	-
ZNF266	eQTL_GTEx_Brain_Anterior_cingulate_cortex_BA24	ENSG00000174652.17	19	9412598	rs8108483	19	9434354	T	C	0.573418	-0.0017	0.0053	0.748396	0.9296	0.0742124	5.36712e-36	-0.00182874	0.00570325	0.748476	0.748476	0.581991	20	ENSG00000174652	19	9412429	9435573	-
CEP192	eQTL_GTEx_Brain_Anterior_cingulate_cortex_BA24	ENSG00000101639.18	18	12991362	rs692964	18	13094133	A	G	0.601742	0.0017	0.0053	0.748396	-0.817692	0.0677174	1.43067e-33	-0.00207902	0.00648394	0.748482	0.748482	0.852203	20	ENSG00000101639	18	12991362	13125052	+
CEP192	eQTL_GTEx_Brain_Amygdala	ENSG00000101639.18	18	12991362	rs692964	18	13094133	A	G	0.601742	0.0017	0.0053	0.748396	-0.915312	0.0774671	3.24664e-32	-0.00185729	0.00579251	0.748486	0.748486	0.870969	20	ENSG00000101639	18	12991362	13125052	+
ZNF266	eQTL_GTEx_Brain_Amygdala	ENSG00000174652.17	19	9412598	rs8108483	19	9434354	T	C	0.573418	-0.0017	0.0053	0.748396	0.852604	0.0736765	5.69594e-31	-0.00199389	0.00621864	0.74849	0.74849	0.576794	20	ENSG00000174652	19	9412429	9435573	-
IFT43	eQTL_BrainMeta	ENSG00000119650.13	14	75993361	rs8536	14	76083409	A	G	0.385893	-0.0017	0.0053	0.748396	-0.331868	0.0290425	3.06611e-30	0.00512252	0.0159765	0.748492	0.742935	0.676432	20	ENSG00000119650	14	75902136	76084585	+
SPATA6	eQTL_BrainMeta	ENSG00000132122.12	1	48383790	rs61774389	1	48462250	T	C	0.421482	0.0017	0.0053	0.748396	-0.456663	0.0402777	8.51928e-30	-0.00372266	0.0116106	0.748494	0.894492	0.906393	20	ENSG00000132122	1	48295373	48472208	-
BCR	eQTL_GTEx_Brain_Cerebellum	ENSG00000186716.20	22	23179704	rs180817	22	23315820	A	G	0.384752	0.0017	0.0053	0.748396	-0.667234	0.0612592	1.25872e-27	-0.00254783	0.00794668	0.748502	0.99577	0.440751	20	ENSG00000186716	22	23179704	23318037	+
HIBCH	eQTL_GTEx_Brain_Cortex	ENSG00000198130.15	2	190189735	rs291430	2	190334001	C	A	0.586383	-0.0017	0.0053	0.748396	0.562932	0.0530035	2.38862e-26	-0.0030199	0.00941928	0.748507	0.748507	0.0451724	20	ENSG00000198130	2	190189735	190344193	-
RBAK	eQTL_GTEx_Brain_Caudate_basal_ganglia	ENSG00000146587.17	7	5045821	rs9639893	7	4997014	C	T	0.119901	-0.0026	0.0081	0.74822	0.674605	0.102442	4.54111e-11	-0.00385411	0.0120213	0.748508	0.748508	0.146435	15	ENSG00000146587	7	5045821	5069487	+
KPNA1	eQTL_GTEx_Brain_Cerebellum	ENSG00000114030.12	3	122421949	rs6438735	3	122500539	G	A	0.415075	-0.0017	0.0053	0.748396	0.512562	0.0490954	1.62592e-25	-0.00331667	0.0103451	0.748511	0.242895	0.623179	20	ENSG00000114030	3	122421902	122514945	-
ECHDC1	eQTL_BrainMeta	ENSG00000093144.19	6	127316161	rs11556354	6	127343516	G	A	0.3828	0.0017	0.0053	0.748396	0.344573	0.0331997	3.09718e-25	0.00493365	0.0153887	0.748512	0.852916	0.236158	20	ENSG00000093144	6	127288712	127343609	-
KPNA1	eQTL_GTEx_Brain_Cerebellar_Hemisphere	ENSG00000114030.12	3	122421949	rs6438735	3	122500539	G	A	0.415075	-0.0017	0.0053	0.748396	0.42958	0.0459984	9.72255e-21	-0.00395735	0.0123449	0.74854	0.74854	0.563606	20	ENSG00000114030	3	122421902	122514945	-
CPT1B	eQTL_GTEx_Brain_Cortex	ENSG00000205560.12	22	50568861	rs131758	22	50578653	A	T	0.614605	0.0017	0.0053	0.748396	0.556174	0.0620283	3.06219e-19	0.0030566	0.00953549	0.748552	0.26654	0.673562	20	ENSG00000205560	22	50568861	50578465	-
SCO1	eQTL_GTEx_Brain_Cortex	ENSG00000133028.10	17	10672474	rs4792018	17	10695977	C	A	0.413443	-0.0017	0.0053	0.748396	0.467623	0.0530252	1.15614e-18	-0.00363541	0.0113414	0.748557	0.748557	0.362887	18	ENSG00000133028	17	10672474	10698375	-
SLC9B2	eQTL_eQTLGen	ENSG00000164038	4	103052848	rs2711897	4	103102410	T	C	0.388244	0.0017	0.0053	0.748396	-0.0761826	0.00906547	4.33002e-17	-0.0223148	0.0696204	0.748573	0.93178	0.827173	20	ENSG00000164038	4	103019868	103085829	-
PUS7L	eQTL_BrainMeta	ENSG00000129317.15	12	43738893	rs1470363	12	43699639	A	G	0.421938	-0.0017	0.0053	0.748396	0.286801	0.034622	1.1933e-16	-0.00592746	0.0184936	0.748578	0.967316	0.549995	20	ENSG00000129317	12	43718992	43758793	-
NOB1	eQTL_eQTLGen	ENSG00000141101	16	69748398	rs1469908	16	69730509	C	T	0.410247	0.0017	0.0053	0.748396	-0.0743608	0.00901016	1.5447e-16	-0.0228615	0.0713279	0.74858	0.74858	0.178268	20	ENSG00000141101	16	69741871	69754926	-
ZKSCAN7	eQTL_BrainMeta	ENSG00000196345.13	3	44574683	rs2888410	3	44613984	C	A	0.388038	0.0017	0.0053	0.748396	0.214617	0.0270239	1.99338e-15	0.00792107	0.0247152	0.748594	0.0663393	0.00671928	20	ENSG00000196345	3	44555193	44594173	+
PPP1CB	eQTL_GTEx_Brain_Cortex	ENSG00000213639.9	2	28751640	rs12185717	2	28846685	A	C	0.507568	0.0017	0.0053	0.748396	0.272494	0.0343586	2.17608e-15	0.00623867	0.0194659	0.748595	0.748595	0.0334933	20	ENSG00000213639	2	28751640	28802940	+
C11orf21	eQTL_GTEx_Brain_Spinal_cord_cervical_c-1	ENSG00000110665.11	11	2295645	rs2074023	11	2304351	T	C	0.386378	-0.0017	0.0053	0.748396	-0.655139	0.0836038	4.64241e-15	0.00259487	0.00809666	0.7486	0.7486	0.353124	12	ENSG00000110665	11	2295628	2303049	-
CPT1B	eQTL_GTEx_Brain_Caudate_basal_ganglia	ENSG00000205560.12	22	50568861	rs131758	22	50578653	A	T	0.614605	0.0017	0.0053	0.748396	0.3787	0.0483809	4.97804e-15	0.00448904	0.014007	0.7486	0.364753	0.677933	20	ENSG00000205560	22	50568861	50578465	-
DCLRE1B	eQTL_BrainMeta	ENSG00000118655.7	1	113909650	rs10858024	1	113915147	A	C	0.418408	0.0017	0.0053	0.748396	-0.230862	0.0300386	1.52396e-14	-0.00736371	0.0229774	0.748608	0.0155482	0.172519	20	ENSG00000118655	1	113905213	113914086	+
USP53	eQTL_BrainMeta	ENSG00000145390.11	4	119254052	rs11737560	4	119210489	T	C	0.12295	-0.0025	0.0078	0.74858	0.950352	0.0475255	5.88429e-89	-0.0026306	0.00820854	0.748611	0.75396	0.77705	20	ENSG00000145390	4	119212587	119295518	+
NOB1	eQTL_GTEx_Brain_Cortex	ENSG00000141101.12	16	69741867	rs1469908	16	69730509	T	C	0.589753	-0.0017	0.0053	0.748396	0.432725	0.0568754	2.77741e-14	-0.00392859	0.0122588	0.748612	0.748612	0.179195	20	ENSG00000141101	16	69741871	69754926	-
TMCC2	eQTL_GTEx_Brain_Cerebellum	ENSG00000133069.15	1	205228176	rs1768584	1	205271017	G	A	0.382733	0.0017	0.0053	0.748396	-0.285818	0.0383163	8.68968e-14	-0.00594784	0.0185604	0.748621	0.748621	0.697403	20	ENSG00000133069	1	205227946	205285632	+
XRCC1	eQTL_GTEx_Brain_Hypothalamus	ENSG00000073050.11	19	43543040	rs3213276	19	43569642	T	C	0.594677	-0.0017	0.0053	0.748396	-0.459329	0.0627524	2.48507e-13	0.00370105	0.0115496	0.748629	0.748629	0.613735	20	ENSG00000073050	19	43543311	43580473	-
SPATA6	eQTL_GTEx_Brain_Cortex	ENSG00000132122.11	1	48295372	rs4489605	1	48428177	A	G	0.422158	0.0017	0.0053	0.748396	-0.268229	0.0377563	1.21e-12	-0.00633787	0.0197794	0.748644	0.748644	0.935296	20	ENSG00000132122	1	48295373	48472208	-
MTAP	eQTL_GTEx_Brain_Caudate_basal_ganglia	ENSG00000099810.18	9	21802543	rs1414253	9	21755631	A	G	0.42795	0.0017	0.0053	0.748396	-0.393512	0.0570074	5.09798e-12	-0.00432007	0.013483	0.748658	0.748658	0.972541	20	ENSG00000099810	9	21802636	21937651	+
ACSS2	eQTL_GTEx_Brain_Cerebellar_Hemisphere	ENSG00000131069.19	20	34872146	rs3761143	20	34957942	T	C	0.603716	0.0017	0.0053	0.748396	0.347254	0.0513335	1.33614e-11	0.00489555	0.0152798	0.748669	0.748669	0.241446	20	ENSG00000131069	20	34872146	34927962	+
TMEM220	eQTL_GTEx_Brain_Hippocampus	ENSG00000187824.8	17	10699015	rs4792018	17	10695977	C	A	0.413443	-0.0017	0.0053	0.748396	-0.350646	0.0520219	1.58008e-11	0.00484819	0.0151321	0.748671	0.748671	0.542911	14	ENSG00000187824	17	10699015	10730023	-
CD5	eQTL_BrainMeta	ENSG00000110448.11	11	61115170	rs4939503	11	61183822	A	G	0.399348	-0.0017	0.0053	0.748396	0.191436	0.0287225	2.64665e-11	-0.00888027	0.0277176	0.748677	0.748677	0.0814959	19	ENSG00000110448	11	61102489	61127852	+
KPNA1	eQTL_GTEx_Brain_Nucleus_accumbens_basal_ganglia	ENSG00000114030.12	3	122421949	rs6438735	3	122500539	G	A	0.415075	-0.0017	0.0053	0.748396	0.248825	0.0386633	1.2291e-10	-0.00683211	0.0213265	0.748698	0.748698	0.588505	20	ENSG00000114030	3	122421902	122514945	-
SLC35F2	eQTL_GTEx_Brain_Cerebellar_Hemisphere	ENSG00000110660.14	11	107790991	rs7104006	11	107861664	T	A	0.384237	0.0017	0.0053	0.748396	0.49862	0.0776919	1.38156e-10	0.00340941	0.0106426	0.748699	0.748699	0.0499277	20	ENSG00000110660	11	107790991	107928293	-
ADPRM	eQTL_GTEx_Brain_Hippocampus	ENSG00000170222.11	17	10697594	rs4792018	17	10695977	C	A	0.413443	-0.0017	0.0053	0.748396	0.49098	0.0765695	1.43418e-10	-0.00346246	0.0108082	0.7487	0.7487	0.469616	13	ENSG00000170222	17	10697594	10711558	+
SLC5A9	eQTL_GTEx_Brain_Caudate_basal_ganglia	ENSG00000117834.12	1	48222685	rs4489605	1	48428177	A	G	0.422158	0.0017	0.0053	0.748396	0.575419	0.0898758	1.52975e-10	0.00295437	0.00922223	0.748701	0.748701	0.992979	20	ENSG00000117834	1	48222685	48248644	+
RPS28	eQTL_GTEx_Brain_Anterior_cingulate_cortex_BA24	ENSG00000233927.4	19	8321500	rs1808537	19	8337248	A	G	0.606045	-0.0017	0.0053	0.748396	-0.317392	0.0501397	2.44914e-10	0.00535615	0.01672	0.748708	0.748708	0.905699	9	ENSG00000233927	19	8321158	8323340	+
EYA2	eQTL_eQTLGen	ENSG00000064655	20	47041734	rs1572053	20	46898021	A	G	0.38005	-0.0017	0.0053	0.748396	0.052244	0.00832335	3.4561e-10	-0.0325396	0.101579	0.748713	0.748713	0.908045	20	ENSG00000064655	20	46894624	47188844	+
AJUBA	eQTL_BrainMeta	ENSG00000129474.16	14	22976864	rs2018545	14	22975906	G	A	0.399306	0.0017	0.0053	0.748396	0.17712	0.02874	7.1455e-10	0.00959803	0.0299638	0.748725	0.748725	0.186163	20	ENSG00000129474	14	22971177	22982551	-
RBM20	eQTL_GTEx_Brain_Cerebellum	ENSG00000203867.7	10	110644397	rs10885039	10	110749503	A	G	0.405142	-0.0017	0.0053	0.748396	-0.471291	0.0770449	9.52947e-10	0.00360711	0.0112612	0.74873	0.74873	0.601765	10	ENSG00000203867	10	110644336	110839468	+
SLC5A9	eQTL_GTEx_Brain_Nucleus_accumbens_basal_ganglia	ENSG00000117834.12	1	48222685	rs61774389	1	48462250	T	C	0.421482	0.0017	0.0053	0.748396	0.51639	0.0866852	2.56794e-09	0.00329209	0.0102784	0.748748	0.748748	0.99252	20	ENSG00000117834	1	48222685	48248644	+
PDZD2	eQTL_eQTLGen	ENSG00000133401	5	31875032	rs10940973	5	31844291	T	C	0.40045	-0.0017	0.0053	0.748396	0.0527779	0.00886338	2.60711e-09	-0.0322105	0.100566	0.748748	0.748748	0.0611418	16	ENSG00000133401	5	31639131	32110932	+
AMIGO2	eQTL_GTEx_Brain_Caudate_basal_ganglia	ENSG00000139211.6	12	47075707	rs2107314	12	47548325	G	C	0.606315	-0.0017	0.0053	0.748396	0.442255	0.0743039	2.6492e-09	-0.00384394	0.0120014	0.748749	0.691299	0.329226	17	ENSG00000139211	12	47075707	47079959	-
GRAMD4	eQTL_GTEx_Brain_Cerebellum	ENSG00000075240.16	22	46576012	rs9616046	22	46557815	T	C	0.431052	-0.0017	0.0053	0.748396	0.311353	0.0524243	2.86605e-09	-0.00546004	0.0170473	0.74875	0.74875	0.33822	20	ENSG00000075240	22	46576012	46679790	+
TSPAN32	eQTL_GTEx_Brain_Spinal_cord_cervical_c-1	ENSG00000064201.15	11	2302061	rs2074023	11	2304351	T	C	0.386378	-0.0017	0.0053	0.748396	-0.498239	0.0839515	2.94124e-09	0.00341202	0.010653	0.748751	0.748751	0.173815	5	ENSG00000064201	11	2301997	2318204	+
ATP6V0A2	eQTL_GTEx_Brain_Nucleus_accumbens_basal_ganglia	ENSG00000185344.13	12	123712318	rs67178535	12	123711752	A	C	0.395426	0.0017	0.0053	0.748396	0.308537	0.052248	3.52134e-09	0.00550987	0.0172032	0.748754	0.748754	0.249452	20	ENSG00000185344	12	123712353	123761755	+
HTR1D	eQTL_GTEx_Brain_Putamen_basal_ganglia	ENSG00000179546.4	1	23191895	rs2746556	1	23198048	A	G	0.414757	0.0017	0.0053	0.748396	-0.259376	0.0443204	4.84829e-09	-0.00655419	0.0204643	0.748761	0.748761	0.866919	20	ENSG00000179546	1	23191895	23217502	-
DRAXIN	eQTL_GTEx_Brain_Nucleus_accumbens_basal_ganglia	ENSG00000162490.6	1	11691729	rs6687381	1	11708812	C	A	0.604217	0.0017	0.0053	0.748396	0.320936	0.0570622	1.86238e-08	0.00529701	0.016541	0.748791	0.748791	0.252946	8	ENSG00000162490	1	11691710	11725857	+
UBC	eQTL_eQTLGen	ENSG00000150991	12	124914486	rs10846757	12	124844387	A	G	0.443476	0.0017	0.0053	0.748396	-0.0446824	0.00814748	4.15341e-08	-0.0380463	0.118818	0.748811	0.748811	0.774834	12	ENSG00000150991	12	124911604	124917368	-
SNRNP70	eQTL_eQTLGen	ENSG00000104852	19	49097012	rs78233871	19	49078688	C	T	0.252386	-0.0024	0.0075	0.748968	-0.187696	0.0114659	3.13209e-60	0.0127866	0.0399659	0.749015	0.420268	0.480974	20	ENSG00000104852	19	49085419	49108605	+
LIN7B	eQTL_eQTLGen	ENSG00000104863	19	49116392	rs78233871	19	49078688	C	T	0.252386	-0.0024	0.0075	0.748968	0.189825	0.0168389	1.78388e-29	-0.0126432	0.039526	0.749066	0.396424	0.83716	20	ENSG00000104863	19	49114324	49118460	+
GORAB	eQTL_GTEx_Brain_Cerebellum	ENSG00000120370.12	1	170532129	rs35392130	1	170538763	G	A	0.135162	-0.0024	0.0075	0.748968	-0.673235	0.099096	1.09244e-11	0.00356488	0.0111526	0.749237	0.749237	0.801512	16	ENSG00000120370	1	170531819	170553834	+
KCNRG	eQTL_GTEx_Brain_Cerebellum	ENSG00000198553.8	13	50018823	rs732729	13	49939399	A	T	0.130052	0.0024	0.0075	0.748968	0.767309	0.133747	9.63664e-09	0.00312781	0.00978961	0.749345	0.749345	0.44552	20	ENSG00000198553	13	50015254	50020922	+
GORAB	eQTL_GTEx_Brain_Cerebellar_Hemisphere	ENSG00000120370.12	1	170532129	rs35392130	1	170538763	G	A	0.135162	-0.0024	0.0075	0.748968	-0.464816	0.0825982	1.82909e-08	0.00516333	0.0161615	0.74936	0.74936	0.692537	11	ENSG00000120370	1	170531819	170553834	+
LAPTM4B	eQTL_eQTLGen	ENSG00000104341	8	97814035	rs111570463	8	97763298	T	C	0.144686	-0.0023	0.0072	0.74939	-0.650068	0.011438	0	0.00353809	0.0110759	0.749393	0.000684291	0.0528059	20	ENSG00000104341	8	97775057	97853013	+
DBF4B	eQTL_BrainMeta	ENSG00000161692.18	17	44730436	rs79017730	17	44756757	A	G	0.146309	0.0023	0.0072	0.74939	-1.24904	0.0421495	5.52389e-193	-0.00184141	0.00576476	0.749404	0.62717	0.664264	20	ENSG00000161692	17	44708608	44752264	+
IGFBP4	eQTL_eQTLGen	ENSG00000141753	17	40450588	rs9893243	17	40481895	A	T	0.151754	0.0023	0.0072	0.74939	0.320122	0.0114174	5.58212e-173	0.00718476	0.0224929	0.749405	0.0137526	0.122685	20	ENSG00000141753	17	40443450	40457725	+
ZNF226	eQTL_eQTLGen	ENSG00000167380	19	44171727	rs142467778	19	43983498	G	A	0.0107186	0.0077	0.0241	0.749346	-0.891586	0.0833507	1.05351e-26	-0.0086363	0.0270425	0.749454	0.18988	0.295874	6	ENSG00000167380	19	44165073	44178381	+
CSNK2A2	eQTL_eQTLGen	ENSG00000070770	16	58178006	rs2731750	16	58180066	A	G	0.161331	0.0023	0.0072	0.74939	0.135963	0.0110258	6.13718e-35	0.0169164	0.0529734	0.749471	0.685366	0.542119	20	ENSG00000070770	16	58157907	58198106	-
RNF114	eQTL_eQTLGen	ENSG00000124226	20	49945110	rs601849	20	49882167	T	C	0.173089	-0.0022	0.0069	0.749847	0.322935	0.0118454	1.18209e-163	-0.00681252	0.021368	0.749864	0.134602	0.0964878	20	ENSG00000124226	20	49936336	49953885	+
CYP4F11	eQTL_BrainMeta	ENSG00000171903.16	19	15923617	rs11881456	19	15942440	A	C	0.161056	0.0022	0.0069	0.749847	-0.616658	0.0425148	1.13407e-47	-0.00356762	0.0111921	0.749906	0.988304	0.733938	20	ENSG00000171903	19	15912367	15934867	-
TMEM132C	eQTL_eQTLGen	ENSG00000181234	12	128487659	rs7980709	12	128706368	A	G	0.177374	-0.0022	0.0069	0.749847	-0.0969072	0.0118584	3.03319e-16	0.0227021	0.0712563	0.750031	0.750031	0.255247	20	ENSG00000181234	12	128267170	128707911	+
ALG14	eQTL_eQTLGen	ENSG00000172339	1	95023678	rs60555923	1	95043028	C	A	0.0410788	-0.0044	0.0138	0.749847	-0.138811	0.0216311	1.38799e-10	0.0316978	0.0995384	0.750145	0.750145	0.765366	20	ENSG00000172339	1	94974405	95072951	-
NOC3L	eQTL_GTEx_Brain_Caudate_basal_ganglia	ENSG00000173145.11	10	94333226	rs34032820	10	94368119	A	G	0.161202	-0.0022	0.0069	0.749847	0.406502	0.0701097	6.70772e-09	-0.00541203	0.0169997	0.750212	0.750212	0.857605	19	ENSG00000173145	10	94333226	94362959	-
ABCC6	eQTL_GTEx_Brain_Hypothalamus	ENSG00000091262.15	16	16148928	rs4780614	16	16204431	T	G	0.187939	0.0021	0.0066	0.750347	-0.572128	0.0865613	3.85585e-11	-0.00367051	0.0115492	0.750626	0.750626	0.889807	7	ENSG00000091262	16	16149565	16223522	-
SNTG1	eQTL_BrainMeta	ENSG00000147481.17	8	50353240	rs2385701	8	50026884	T	A	0.189193	-0.0021	0.0066	0.750347	-0.281369	0.0441138	1.79125e-10	0.00746351	0.0234859	0.750647	0.750647	0.218341	20	ENSG00000147481	8	49909789	50796692	+
METTL18	eQTL_GTEx_Brain_Substantia_nigra	ENSG00000171806.11	1	169792529	rs75952049	1	169916674	C	T	0.0892499	0.0028	0.0088	0.750347	-1.03252	0.165778	4.71476e-10	-0.00271181	0.00853395	0.750661	0.750661	0.730344	9	ENSG00000171806	1	169792529	169794963	-
CTSC	eQTL_GTEx_Brain_Frontal_Cortex_BA9	ENSG00000109861.15	11	88293592	rs55897509	11	88333546	C	A	0.0934071	-0.0028	0.0088	0.750347	0.431278	0.0696378	5.89693e-10	-0.00649233	0.0204314	0.750665	0.750665	0.116184	16	ENSG00000109861	11	88265069	88359684	-
FAM162B	eQTL_BrainMeta	ENSG00000183807.8	6	116758958	rs2104917	6	116755618	T	C	0.0398035	-0.0041	0.0129	0.750614	0.779621	0.0714493	1.01531e-27	-0.00525897	0.0165535	0.750717	0.217093	0.180563	20	ENSG00000183807	6	116752197	116765719	-
CDK18	eQTL_BrainMeta	ENSG00000117266.16	1	205518694	rs4330975	1	205519359	G	A	0.05775	0.0034	0.0107	0.750669	-0.71237	0.0596312	6.79125e-33	-0.0047728	0.0150256	0.750754	0.652582	0.112491	19	ENSG00000117266	1	205504596	205532793	+
GSDMA	eQTL_eQTLGen	ENSG00000167914	17	39965516	rs72832987	17	39962215	C	A	0.10024	-0.0027	0.0085	0.750753	0.763119	0.0128869	0	-0.00353811	0.0111387	0.750756	0.00147751	0.13948	20	ENSG00000167914	17	39953263	39977768	+
APOL4	eQTL_BrainMeta	ENSG00000100336.17	22	36196983	rs9610445	22	36201698	C	A	0.09695	0.0027	0.0085	0.750753	-1.03597	0.0457527	1.64012e-113	-0.00260625	0.00820566	0.750776	0.0549649	0.113317	20	ENSG00000100336	22	36189124	36204840	-
ECHDC3	eQTL_BrainMeta	ENSG00000134463.15	10	11753218	rs55681579	10	11792963	A	G	0.109493	0.0027	0.0085	0.750753	0.839568	0.0491997	2.72696e-65	0.00321594	0.010126	0.750794	0.879098	0.366802	20	ENSG00000134463	10	11742366	11764070	+
ELF2	eQTL_eQTLGen	ENSG00000109381	4	139102665	rs12500887	4	139189280	G	C	0.218966	0.002	0.0063	0.750894	-0.217708	0.00943971	1.08928e-117	-0.00918662	0.0289406	0.750917	0.561202	0.151194	20	ENSG00000109381	4	139028112	139177218	-
CHRNA4	eQTL_BrainMeta	ENSG00000101204.18	20	63360812	rs45577639	20	63351959	A	G	0.209108	0.002	0.0063	0.750894	0.553744	0.0383714	3.29436e-47	0.00361178	0.0113799	0.750953	0.631716	0.340078	20	ENSG00000101204	20	63343223	63378401	-
PSMC3	eQTL_eQTLGen	ENSG00000165916	11	47422621	rs4752829	11	47375103	A	G	0.288613	0.002	0.0063	0.750894	-0.126035	0.00876326	6.69322e-47	-0.0158686	0.0499983	0.750953	0.191858	0.0943942	20	ENSG00000165916	11	47418769	47426473	-
BICD2	eQTL_BrainMeta	ENSG00000185963.14	9	92738098	rs2088055	9	92628597	T	C	0.219448	0.002	0.0063	0.750894	0.449583	0.0428009	8.2759e-26	0.00444857	0.0140194	0.751004	0.751004	0.549101	20	ENSG00000185963	9	92711363	92764833	-
PRTFDC1	eQTL_eQTLGen	ENSG00000099256	10	24900610	rs7079390	10	24923688	T	C	0.208329	-0.002	0.0063	0.750894	-0.0871729	0.00946441	3.2431e-20	0.0229429	0.0723131	0.751037	0.751037	0.897088	20	ENSG00000099256	10	24848614	24952606	-
CDK14	eQTL_eQTLGen	ENSG00000058091	7	90838507	rs9690523	7	90585069	G	T	0.212868	-0.002	0.0063	0.750894	0.0777101	0.00947014	2.2906e-16	-0.0257367	0.0811312	0.751074	0.83772	0.760126	20	ENSG00000058091	7	90466424	91210590	+
BCL2L1	eQTL_eQTLGen	ENSG00000171552	20	31694220	rs6088962	20	31680381	T	C	0.211175	0.002	0.0063	0.750894	-0.0738765	0.0101814	3.98709e-13	-0.0270722	0.085359	0.751124	0.751124	0.603408	20	ENSG00000171552	20	31664452	31723989	-
CHRNA4	eQTL_GTEx_Brain_Nucleus_accumbens_basal_ganglia	ENSG00000101204.16	20	63343223	rs45577639	20	63351959	A	G	0.209108	0.002	0.0063	0.750894	0.47642	0.0689452	4.8424e-12	0.00419798	0.0132376	0.751148	0.491316	0.430475	9	ENSG00000101204	20	63343223	63378401	-
RNF138	eQTL_BrainMeta	ENSG00000134758.14	18	32111717	rs111326895	18	32128479	C	A	0.106937	0.0027	0.0085	0.750753	-0.23919	0.0438734	4.98584e-08	-0.0112881	0.0355969	0.751161	0.751161	0.599694	13	ENSG00000134758	18	32091874	32131561	+
RFLNB	eQTL_GTEx_Brain_Hippocampus	ENSG00000183688.4	17	439978	rs9913618	17	435374	T	C	0.21666	-0.002	0.0063	0.750894	0.670676	0.105943	2.44288e-10	-0.00298207	0.00940531	0.751197	0.221028	0.527624	19	ENSG00000183688	17	439978	445939	-
CHRNA4	eQTL_GTEx_Brain_Frontal_Cortex_BA9	ENSG00000101204.16	20	63343223	rs45577639	20	63351959	A	G	0.209108	0.002	0.0063	0.750894	0.361135	0.0579715	4.67835e-10	0.0055381	0.0174676	0.751206	0.751206	0.370601	14	ENSG00000101204	20	63343223	63378401	-
ATG12	eQTL_GTEx_Brain_Caudate_basal_ganglia	ENSG00000145782.12	5	115828200	rs13174348	5	115803051	A	G	0.210145	-0.002	0.0063	0.750894	0.333453	0.05437	8.62194e-10	-0.00599785	0.0189185	0.751216	0.751216	0.0988103	8	ENSG00000145782	5	115828200	115841837	-
C2orf72	eQTL_GTEx_Brain_Cerebellar_Hemisphere	ENSG00000204128.5	2	231037490	rs6748332	2	231050130	T	C	0.212138	0.002	0.0063	0.750894	0.434499	0.0743173	5.01897e-09	0.004603	0.0145208	0.751249	0.751249	0.23244	20	ENSG00000204128	2	231037523	231049719	+
ACSF3	eQTL_GTEx_Brain_Substantia_nigra	ENSG00000176715.15	16	89088375	rs4352046	16	89162680	C	T	0.216216	0.002	0.0063	0.750894	0.638262	0.114261	2.32389e-08	0.00313351	0.00988648	0.751282	0.751282	0.778578	20	ENSG00000176715	16	89088375	89164121	+
CD209	eQTL_eQTLGen	ENSG00000090659	19	7743778	rs10422720	19	7724910	C	T	0.24655	0.0019	0.006	0.751497	-0.200435	0.00910108	1.72635e-107	-0.00947938	0.029938	0.751521	0.773019	0.511177	20	ENSG00000090659	19	7739993	7747564	-
CEP162	eQTL_BrainMeta	ENSG00000135315.12	6	84175941	rs6931284	6	84099325	T	A	0.0697209	0.0032	0.0101	0.751371	0.455844	0.0567334	9.36961e-16	0.00701994	0.0221739	0.751558	0.751558	0.56588	20	ENSG00000135315	6	84124241	84227643	-
MRPL19	eQTL_GTEx_Brain_Spinal_cord_cervical_c-1	ENSG00000115364.13	2	75646783	rs34240870	2	75715220	A	G	0.254468	0.0019	0.006	0.751497	-0.843854	0.0806091	1.20571e-25	-0.00225157	0.00711349	0.751606	0.751606	0.78598	20	ENSG00000115364	2	75646783	75690851	+
F12	eQTL_eQTLGen	ENSG00000131187	5	177405852	rs2731673	5	177412897	T	C	0.256253	-0.0019	0.006	0.751497	-0.0992909	0.0101053	8.73522e-23	0.0191357	0.0604599	0.751621	0.751621	0.826736	18	ENSG00000131187	5	177402133	177416583	-
CLDN4	eQTL_eQTLGen	ENSG00000189143	7	73816118	rs1989670	7	73837589	T	A	0.23815	-0.0019	0.006	0.751497	0.137615	0.014317	7.11534e-22	-0.0138066	0.0436236	0.751627	0.751627	0.341873	20	ENSG00000189143	7	73799542	73832690	+
YWHAH	eQTL_BrainMeta	ENSG00000128245.15	22	31951062	rs5998168	22	31901310	C	T	0.253843	-0.0019	0.006	0.751497	-0.333552	0.0375811	6.95963e-19	0.00569626	0.0179996	0.751649	0.886338	0.207442	20	ENSG00000128245	22	31944522	31957603	+
PDHB	eQTL_GTEx_Brain_Cortex	ENSG00000168291.12	3	58427630	rs67793196	3	58304402	G	T	0.241365	0.0019	0.006	0.751497	0.507312	0.0572737	8.16936e-19	0.00374523	0.0118346	0.75165	0.75165	0.828215	20	ENSG00000168291	3	58427630	58433857	-
CORO6	eQTL_BrainMeta	ENSG00000167549.18	17	29618832	rs11657079	17	29617071	T	C	0.25575	-0.0019	0.006	0.751497	0.344571	0.0391252	1.28686e-18	-0.00551411	0.0174242	0.751652	0.751652	0.302056	20	ENSG00000167549	17	29614756	29622912	-
CAPZA2	eQTL_BrainMeta	ENSG00000198898.14	7	116866560	rs12673979	7	116917375	C	T	0.242993	-0.0019	0.006	0.751497	-0.28451	0.0329077	5.34745e-18	0.00667814	0.021103	0.751658	0.751658	0.895438	20	ENSG00000198898	7	116811070	116922049	+
BRK1	eQTL_eQTLGen	ENSG00000254999	3	10121432	rs7645759	3	10115684	T	C	0.127	0.0025	0.0079	0.751657	-0.99927	0.0117498	0	-0.00250183	0.00790583	0.751658	0.703392	0.50763	20	ENSG00000254999	3	10115675	10127190	+
SLFNL1	eQTL_GTEx_Brain_Cerebellum	ENSG00000171790.15	1	41020226	rs12144763	1	41254712	T	C	0.0463159	-0.0038	0.012	0.751497	-0.758885	0.0991465	1.94551e-14	0.00500735	0.0158262	0.751702	0.751702	0.206475	11	ENSG00000171790	1	41015589	41023237	-
PFN1	eQTL_eQTLGen	ENSG00000108518	17	4947356	rs56377005	17	4899534	A	G	0.0109708	-0.0069	0.0218	0.751613	0.855369	0.0778287	4.25041e-28	-0.00806669	0.0254966	0.751712	0.408203	0.186251	20	ENSG00000108518	17	4945652	4949061	-
TCN2	eQTL_BrainMeta	ENSG00000185339.9	22	30617137	rs12485165	22	30624354	T	G	0.124012	0.0025	0.0079	0.751657	-0.616173	0.0553799	9.34402e-29	-0.0040573	0.0128263	0.751754	0.314406	0.463695	20	ENSG00000185339	22	30607003	30627271	+
KLRC2	eQTL_GTEx_Brain_Frontal_Cortex_BA9	ENSG00000205809.9	12	10426854	rs71451787	12	10475324	T	G	0.124737	-0.0025	0.0079	0.751657	1.09339	0.11977	6.90971e-20	-0.00228647	0.00722958	0.751801	0.0503084	0.620929	20	ENSG00000205809	12	10426854	10442300	-
CFAP206	eQTL_GTEx_Brain_Cortex	ENSG00000272514.5	6	87407983	rs9450674	6	87411202	C	G	0.259241	-0.0019	0.006	0.751497	0.508316	0.0809308	3.36677e-10	-0.00373783	0.0118187	0.751801	0.751801	0.0561194	20	ENSG00000272514	6	87407972	87464465	+
RMDN1	eQTL_GTEx_Brain_Amygdala	ENSG00000176623.11	8	86468504	rs2976179	8	86322773	T	C	0.2501	-0.0019	0.006	0.751497	0.385906	0.0618565	4.41125e-10	-0.00492348	0.0155678	0.751806	0.751806	0.363635	13	ENSG00000176623	8	86468257	86514357	-
PITPNM2	eQTL_BrainMeta	ENSG00000090975.13	12	123066747	rs117210587	12	123072100	T	C	0.02835	-0.0051	0.0161	0.751418	0.546402	0.0991197	3.53678e-08	-0.00933379	0.0295141	0.751814	0.751814	0.688013	8	ENSG00000090975	12	122983480	123151090	-
KLRC2	eQTL_GTEx_Brain_Spinal_cord_cervical_c-1	ENSG00000205809.9	12	10426854	rs71451787	12	10475324	T	G	0.124737	-0.0025	0.0079	0.751657	1.23915	0.145949	2.06153e-17	-0.00201751	0.00637976	0.751823	0.751823	0.504596	18	ENSG00000205809	12	10426854	10442300	-
CTSH	eQTL_GTEx_Brain_Cortex	ENSG00000103811.15	15	78921058	rs62013198	15	78931980	A	T	0.070349	-0.0031	0.0098	0.751755	0.525586	0.092011	1.1152e-08	-0.00589818	0.0186744	0.752122	0.752122	0.691932	13	ENSG00000103811	15	78921058	78949574	-
NPIPB5	eQTL_BrainMeta	ENSG00000243716.6	16	22507821	rs11863455	16	22288106	T	C	0.0763305	-0.0031	0.0098	0.751755	0.361113	0.0644743	2.13256e-08	-0.00858456	0.0271815	0.752137	0.752137	0.22095	14	ENSG00000243716	16	22479121	22536521	+
NSUN4	eQTL_eQTLGen	ENSG00000117481	1	46352664	rs41293273	1	46340721	C	T	0.294709	-0.0018	0.0057	0.752162	0.663303	0.00798164	0	-0.00271369	0.00859342	0.752164	0.74263	0.730066	20	ENSG00000117481	1	46340789	46365152	+
PIAS2	eQTL_eQTLGen	ENSG00000078043	18	46861683	rs56277725	18	46918084	G	C	0.0825531	-0.003	0.0095	0.752162	-0.684368	0.0175394	0	0.00438361	0.0138819	0.75217	0.170824	0.289837	20	ENSG00000078043	18	46803218	46920160	-
CCT3	eQTL_eQTLGen	ENSG00000163468	1	156338420	rs10908500	1	156310880	T	A	0.28765	0.0018	0.0057	0.752162	-0.328711	0.0086039	0	-0.00547593	0.0173411	0.75217	0.580932	0.919126	20	ENSG00000163468	1	156308968	156367873	-
AMZ2	eQTL_BrainMeta	ENSG00000196704.14	17	68231597	rs12943450	17	68223739	A	G	0.286705	0.0018	0.0057	0.752162	-0.629869	0.0393428	1.09226e-57	-0.00285774	0.00905126	0.752209	0.709836	0.706632	20	ENSG00000196704	17	68205481	68257712	+
PRR16	eQTL_eQTLGen	ENSG00000184838	5	120575816	rs255793	5	120085279	A	G	0.135191	0.0024	0.0076	0.752162	-0.186735	0.0119313	3.28063e-55	-0.0128524	0.0407077	0.752211	0.254093	0.856361	20	ENSG00000184838	5	120464300	120687332	+
ITGA8	eQTL_BrainMeta	ENSG00000077943.8	10	15616938	rs11813586	10	15532693	C	T	0.13061	0.0024	0.0076	0.752162	0.677679	0.046335	1.9278e-48	0.0035415	0.0112174	0.752218	0.845691	0.378984	20	ENSG00000077943	10	15513954	15719922	-
C6orf120	eQTL_BrainMeta	ENSG00000185127.6	6	169703523	rs4716383	6	169702171	G	A	0.28166	-0.0018	0.0057	0.752162	0.337268	0.0330973	2.19306e-24	-0.005337	0.0169086	0.752277	0.772597	0.583893	20	ENSG00000185127	6	169702190	169704856	+
C9orf72	eQTL_GTEx_Brain_Nucleus_accumbens_basal_ganglia	ENSG00000147894.14	9	27546545	rs10812612	9	27545547	C	T	0.291112	-0.0018	0.0057	0.752162	-0.524995	0.0622276	3.26454e-17	0.0034286	0.0108648	0.75233	0.790531	0.568514	20	ENSG00000147894	9	27535640	27573866	-
WDR27	eQTL_GTEx_Brain_Cortex	ENSG00000184465.15	6	169457212	rs3211062	6	169708703	T	C	0.285686	-0.0018	0.0057	0.752162	-0.438405	0.0602618	3.464e-13	0.00410579	0.0130139	0.752388	0.752388	0.826345	20	ENSG00000184465	6	169457212	169702067	-
ANKRD54	eQTL_GTEx_Brain_Cerebellar_Hemisphere	ENSG00000100124.14	22	37830855	rs74622487	22	37791339	G	A	0.0486032	0.0036	0.0114	0.752162	0.747824	0.102842	3.55351e-13	0.00481397	0.0152586	0.752388	0.752388	0.737076	10	ENSG00000100124	22	37830855	37849327	-
KHDRBS3	eQTL_GTEx_Brain_Cerebellum	ENSG00000131773.13	8	135457457	rs7814368	8	135888704	G	A	0.289125	-0.0018	0.0057	0.752162	-0.34791	0.0591016	3.94117e-09	0.00517375	0.0164071	0.752506	0.752506	0.451985	20	ENSG00000131773	8	135457456	135656722	+
SBK3	eQTL_GTEx_Brain_Cerebellum	ENSG00000231274.5	19	55540656	rs76650886	19	55547588	T	G	0.0192462	0.0053	0.0168	0.7524	1.93212	0.254436	3.10783e-14	0.0027431	0.00870261	0.752606	0.663791	0.0818082	7	ENSG00000231274	19	55540656	55545543	-
RP1	eQTL_BrainMeta	ENSG00000104237.11	8	54690571	rs66772979	8	54541029	A	G	0.402715	-0.0029	0.0092	0.752597	-0.309488	0.0426027	3.74324e-13	0.0093703	0.0297544	0.752822	0.752822	0.685755	20	ENSG00000104237	8	54509422	54871720	+
LYAR	eQTL_eQTLGen	ENSG00000145220	4	4278928	rs11723339	4	4270159	C	T	0.371934	-0.0017	0.0054	0.752902	0.352339	0.00886266	0	-0.0048249	0.0153266	0.75291	0.402182	0.0139554	20	ENSG00000145220	4	4267701	4290154	-
SLC25A1	eQTL_eQTLGen	ENSG00000100075	22	19177158	rs1780638	22	19190010	A	G	0.368787	-0.0017	0.0054	0.752902	0.266471	0.00828412	5.19571e-227	-0.00637968	0.0202658	0.752914	0.91555	0.740484	20	ENSG00000100075	22	19175581	19178739	-
ZBTB49	eQTL_eQTLGen	ENSG00000168826	4	4306018	rs11723339	4	4270159	C	T	0.371934	-0.0017	0.0054	0.752902	0.249484	0.00822035	2.54642e-202	-0.00681406	0.0216458	0.752915	0.121814	0.00712524	20	ENSG00000168826	4	4290251	4321786	+
FNIP2	eQTL_eQTLGen	ENSG00000052795	4	158838538	rs35747642	4	158884218	G	T	0.3815	-0.0017	0.0054	0.752902	-0.241778	0.00816206	7.7424e-193	0.00703124	0.0223358	0.752916	0.100428	0.0164197	20	ENSG00000052795	4	158769026	158908050	+
SRP68	eQTL_eQTLGen	ENSG00000167881	17	76055646	rs7409	17	76039462	C	T	0.372957	-0.0017	0.0054	0.752902	-0.163848	0.00850425	1.02451e-82	0.0103755	0.0329618	0.752934	0.82522	0.598449	15	ENSG00000167881	17	76038775	76072517	-
PCBD1	eQTL_eQTLGen	ENSG00000166228	10	70885422	rs2630336	10	70888665	T	G	0.360278	0.0017	0.0054	0.752902	-0.155244	0.00827385	1.51027e-78	-0.0109505	0.0347889	0.752936	0.110217	0.0372064	20	ENSG00000166228	10	70882280	70888565	-
CHRNB1	eQTL_BrainMeta	ENSG00000170175.11	17	7451385	rs9217	17	7459769	C	T	0.36705	-0.0017	0.0054	0.752902	0.554243	0.0304306	4.04453e-74	-0.00306725	0.00974448	0.752938	0.893616	0.262451	20	ENSG00000170175	17	7445061	7457710	+
GPRIN3	eQTL_BrainMeta	ENSG00000185477.5	4	89272091	rs1079069	4	89290902	C	T	0.373998	-0.0017	0.0054	0.752902	0.573602	0.0322488	8.95163e-71	-0.00296373	0.00941567	0.75294	0.884916	0.292709	11	ENSG00000185477	4	89236383	89307800	-
FAM20B	eQTL_BrainMeta	ENSG00000116199.12	1	179051185	rs4322196	1	179059801	A	G	0.370495	-0.0017	0.0054	0.752902	-0.640685	0.0364947	5.39364e-69	0.00265341	0.00842983	0.752941	0.471498	0.499236	20	ENSG00000116199	1	179025804	179076567	+
HLTF	eQTL_BrainMeta	ENSG00000071794.16	3	149058341	rs1017489	3	149046303	T	C	0.358944	0.0017	0.0054	0.752902	0.489304	0.0313182	5.02683e-55	0.00347432	0.0110383	0.752951	0.298725	0.0598668	20	ENSG00000071794	3	149030127	149086554	-
SWAP70	eQTL_BrainMeta	ENSG00000133789.15	11	9708535	rs12794270	11	9701772	C	T	0.360866	-0.0017	0.0054	0.752902	0.450084	0.0326148	2.5487e-43	-0.00377707	0.0120009	0.752964	0.264961	0.58921	20	ENSG00000133789	11	9664077	9752993	+
MMP1	eQTL_eQTLGen	ENSG00000196611	11	102794040	rs471994	11	102827000	A	G	0.360593	-0.0017	0.0054	0.752902	-0.104591	0.00828732	1.62581e-36	0.0162538	0.0516457	0.752977	0.654464	0.0178677	20	ENSG00000196611	11	102789401	102798160	-
NUDT14	eQTL_GTEx_Brain_Caudate_basal_ganglia	ENSG00000183828.14	14	105172938	rs3759782	14	105170921	C	T	0.613829	-0.0017	0.0054	0.752902	0.826137	0.0663616	1.41554e-35	-0.00205777	0.00653854	0.752979	0.752979	0.362257	19	ENSG00000183828	14	105172938	105181323	-
FABP4	eQTL_BrainMeta	ENSG00000170323.9	8	81480827	rs73283631	8	81404512	G	A	0.142792	-0.0023	0.0073	0.75271	-0.266717	0.043163	6.43892e-10	0.00862338	0.0274054	0.75302	0.75302	0.374738	16	ENSG00000170323	8	81478419	81483236	-
ZNF589	eQTL_GTEx_Brain_Frontal_Cortex_BA9	ENSG00000164048.13	3	48241100	rs1045482	3	48270739	G	A	0.356035	0.0017	0.0054	0.752902	0.728	0.077927	9.4464e-21	0.00233516	0.00742179	0.753038	0.753038	0.140399	20	ENSG00000164048	3	48241100	48299253	+
KCNAB2	eQTL_BrainMeta	ENSG00000069424.15	1	6046060	rs2229002	1	6098502	A	G	0.361091	0.0017	0.0054	0.752902	0.257321	0.0286967	3.04924e-19	0.00660654	0.0209984	0.75305	0.75305	0.508081	20	ENSG00000069424	1	5990927	6101193	+
PEX11A	eQTL_BrainMeta	ENSG00000166821.9	15	89684273	rs1971840	15	89684915	C	G	0.356971	0.0017	0.0054	0.752902	-0.280355	0.0324599	5.7718e-18	-0.00606374	0.0192741	0.753061	0.753061	0.150114	20	ENSG00000166821	15	89677764	89690783	-
GPRIN3	eQTL_GTEx_Brain_Cerebellum	ENSG00000185477.4	4	89236386	rs4693990	4	89286997	A	G	0.625038	0.0017	0.0054	0.752902	-0.340416	0.0407572	6.69522e-17	-0.00499389	0.0158742	0.753072	0.753072	0.338743	10	ENSG00000185477	4	89236383	89307800	-
LURAP1L	eQTL_GTEx_Brain_Amygdala	ENSG00000153714.5	9	12775021	rs10960781	9	12762375	A	G	0.63085	-0.0017	0.0054	0.752902	0.718986	0.0891518	7.33947e-16	-0.00236444	0.0075163	0.753084	0.753084	0.853126	20	ENSG00000153714	9	12775020	12823060	+
WIPF3	eQTL_GTEx_Brain_Spinal_cord_cervical_c-1	ENSG00000122574.10	7	29806486	rs174940	7	29846225	T	C	0.62815	0.0017	0.0054	0.752902	0.680163	0.0875286	7.80225e-15	0.0024994	0.00794579	0.753098	0.753098	0.173311	20	ENSG00000122574	7	29806486	29917061	+
HSPA14	eQTL_eQTLGen	ENSG00000187522	10	14855024	rs12770830	10	14842510	A	G	0.0932923	-0.0028	0.0089	0.75306	-0.192341	0.0140047	6.35269e-43	0.0145575	0.0462841	0.753123	0.685806	0.438013	20	ENSG00000187522	10	14838306	14871741	+
PCDHB12	eQTL_BrainMeta	ENSG00000120328.6	5	141210634	rs246693	5	141159221	C	T	0.356193	-0.0017	0.0054	0.752902	-0.28727	0.0393848	3.01013e-13	0.00591778	0.0188151	0.753125	0.753125	0.848376	16	ENSG00000120328	5	141208697	141212571	+
ANKRD9	eQTL_GTEx_Brain_Hypothalamus	ENSG00000156381.8	14	102502482	rs8011181	14	102482995	C	T	0.651652	-0.0017	0.0054	0.752902	0.386281	0.053291	4.21354e-13	-0.00440094	0.0139926	0.753127	0.753127	0.230921	20	ENSG00000156381	14	102501767	102509799	-
KCNV2	eQTL_BrainMeta	ENSG00000168263.9	9	2723774	rs7849358	9	2763315	C	T	0.364781	0.0017	0.0054	0.752902	-0.291527	0.0418736	3.35298e-12	-0.00583136	0.0185421	0.753146	0.753146	0.990548	20	ENSG00000168263	9	2717510	2730037	+
GPRIN3	eQTL_GTEx_Brain_Cerebellar_Hemisphere	ENSG00000185477.4	4	89236386	rs4693990	4	89286997	A	G	0.625038	0.0017	0.0054	0.752902	-0.37325	0.0539712	4.65472e-12	-0.00455459	0.0144825	0.75315	0.75315	0.463182	7	ENSG00000185477	4	89236383	89307800	-
ZNF83	eQTL_GTEx_Brain_Putamen_basal_ganglia	ENSG00000167766.18	19	52594060	rs112485438	19	52618585	C	T	0.350939	0.0017	0.0054	0.752902	0.341596	0.0497676	6.70391e-12	0.00497664	0.0158248	0.753153	0.753153	0.78061	19	ENSG00000167766	19	52594060	52690504	-
CEP19	eQTL_GTEx_Brain_Nucleus_accumbens_basal_ganglia	ENSG00000174007.7	3	196706277	rs12637375	3	196726783	A	C	0.371205	-0.0017	0.0054	0.752902	-0.245192	0.0396439	6.21583e-10	0.00693334	0.0220521	0.753211	0.916945	0.719871	20	ENSG00000174007	3	196706277	196712250	-
TYW3	eQTL_GTEx_Brain_Hypothalamus	ENSG00000162623.15	1	74733409	rs7555459	1	74808022	A	G	0.63454	-0.0017	0.0054	0.752902	-0.415181	0.0688935	1.67631e-09	0.0040946	0.0130241	0.753228	0.753228	0.254927	13	ENSG00000162623	1	74733152	74766678	+
SPPL2B	eQTL_GTEx_Brain_Cerebellum	ENSG00000005206.16	19	2328621	rs10402757	19	2353374	C	T	0.614748	-0.0017	0.0054	0.752902	-0.228849	0.0381725	2.0332e-09	0.00742848	0.0236289	0.753231	0.753231	0.655836	16	ENSG00000005206	19	2328615	2355095	+
HLTF	eQTL_GTEx_Brain_Substantia_nigra	ENSG00000071794.15	3	149030127	rs13068491	3	149094473	A	C	0.359344	0.0017	0.0054	0.752902	0.385143	0.0647849	2.76544e-09	0.00441394	0.0140404	0.753237	0.753237	0.109414	16	ENSG00000071794	3	149030127	149086554	-
TYW3	eQTL_GTEx_Brain_Caudate_basal_ganglia	ENSG00000162623.15	1	74733409	rs10874274	1	74786450	G	A	0.630722	-0.0017	0.0054	0.752902	-0.412941	0.0717607	8.69402e-09	0.00411681	0.0130965	0.753259	0.753259	0.229413	12	ENSG00000162623	1	74733152	74766678	+
KANSL3	eQTL_BrainMeta	ENSG00000114982.19	2	96617979	rs2579500	2	96535945	A	G	0.385287	0.0017	0.0054	0.752902	0.171022	0.0297878	9.39291e-09	0.00994023	0.0316223	0.753261	0.753261	0.397355	20	ENSG00000114982	2	96593170	96642787	-
KCNIP4	eQTL_BrainMeta	ENSG00000185774.16	4	21338689	rs4697241	4	21854318	A	G	0.376805	-0.0017	0.0054	0.752902	-0.162096	0.0292698	3.05951e-08	0.0104876	0.0333674	0.753288	0.753288	0.948172	20	ENSG00000185774	4	20728606	21948772	-
MARK3	eQTL_GTEx_Brain_Frontal_Cortex_BA9	ENSG00000075413.17	14	103385392	rs3759584	14	103524462	C	T	0.364758	0.0017	0.0054	0.752902	0.335937	0.0615759	4.87921e-08	0.00506047	0.0161012	0.753299	0.753299	0.00108849	20	ENSG00000075413	14	103385377	103503831	+
ANKRD9	eQTL_GTEx_Brain_Hippocampus	ENSG00000156381.8	14	102502482	rs8011181	14	102482995	C	T	0.651652	-0.0017	0.0054	0.752902	0.353591	0.0648304	4.92238e-08	-0.00480781	0.0152973	0.7533	0.7533	0.23021	12	ENSG00000156381	14	102501767	102509799	-
POR	eQTL_eQTLGen	ENSG00000127948	7	75943028	rs28446604	7	76033200	T	C	0.168684	0.0022	0.007	0.753304	0.403317	0.0100179	0	0.00545477	0.0173566	0.753311	0.491425	0.149043	20	ENSG00000127948	7	75899200	75986855	+
GUCA1B	eQTL_eQTLGen	ENSG00000112599	6	42189120	rs1474867	6	42194837	A	G	0.161281	-0.0022	0.007	0.753304	-0.362158	0.0181036	5.00185e-89	0.0060747	0.019331	0.753333	0.975076	0.149998	15	ENSG00000112599	6	42183284	42194956	-
YEATS2	eQTL_eQTLGen	ENSG00000163872	3	183755210	rs4490385	3	183799869	A	G	0.16493	-0.0022	0.007	0.753304	0.202928	0.0106353	3.66031e-81	-0.0108413	0.0344997	0.753336	0.173371	0.138906	20	ENSG00000163872	3	183697797	183812624	+
PROKR2	eQTL_BrainMeta	ENSG00000101292.8	20	5308086	rs73600486	20	5449114	A	G	0.158169	-0.0022	0.007	0.753304	-0.598079	0.0396416	1.96743e-51	0.00367844	0.0117067	0.753356	0.991596	0.551151	20	ENSG00000101292	20	5299218	5316954	-
ZNF808	eQTL_BrainMeta	ENSG00000198482.14	19	52546058	rs2045754	19	52527595	T	C	0.157323	0.0022	0.007	0.753304	-0.474343	0.0363729	7.14034e-39	-0.00463799	0.0147615	0.753373	0.905077	0.948599	20	ENSG00000198482	19	52527652	52564464	+
ST3GAL1	eQTL_BrainMeta	ENSG00000008513.16	8	133513394	rs7831227	8	133493168	C	T	0.159678	0.0022	0.007	0.753304	-0.550076	0.0429418	1.44503e-37	-0.00399945	0.0127293	0.753376	0.59593	0.550352	20	ENSG00000008513	8	133454848	133571940	-
PRSS3	eQTL_eQTLGen	ENSG00000010438	9	33774955	rs117918420	9	34010818	C	A	0.01995	-0.0061	0.0194	0.753192	-0.413746	0.0606097	8.70719e-12	0.0147433	0.0469384	0.753445	0.753445	0.589215	20	ENSG00000010438	9	33750679	33799231	+
CHADL	eQTL_GTEx_Brain_Substantia_nigra	ENSG00000100399.15	22	41229510	rs74915033	22	42229634	G	C	0.0233856	0.0055	0.0175	0.753304	-1.13072	0.185503	1.09138e-09	-0.00486416	0.0154974	0.753621	0.753621	0.204082	18	ENSG00000100399	22	41229510	41240931	-
ISG20	eQTL_BrainMeta	ENSG00000172183.16	15	88646077	rs10852109	15	88649425	G	A	0.161253	-0.0022	0.007	0.753304	0.219802	0.0390277	1.78181e-08	-0.010009	0.0318964	0.753675	0.753675	0.300671	6	ENSG00000172183	15	88635670	88656483	+
SUSD4	eQTL_eQTLGen	ENSG00000143502	1	223292498	rs4402119	1	223515672	C	T	0.0662149	-0.0032	0.0102	0.75373	-0.856288	0.0270962	3.49058e-219	0.00373706	0.0119125	0.753741	0.0124059	0.100668	20	ENSG00000143502	1	223220819	223364233	-
TMEM200A	eQTL_eQTLGen	ENSG00000164484	6	130404542	rs73623555	6	130513837	T	G	0.0681085	-0.0032	0.0102	0.75373	0.468319	0.0155824	1.91517e-198	-0.00683295	0.0217812	0.753742	0.52961	0.363686	20	ENSG00000164484	6	130366017	130443067	+
UTP4	eQTL_GTEx_Brain_Cerebellum	ENSG00000141076.17	16	69131291	rs111622274	16	69096148	T	C	0.0313536	-0.0048	0.0153	0.75373	-1.53718	0.151982	4.77735e-24	0.0031226	0.00995808	0.753844	0.753844	0.194763	19	ENSG00000141076	16	69131291	69231130	+
CBX6	eQTL_eQTLGen	ENSG00000183741	22	38866819	rs7292074	22	38870446	A	C	0.185723	0.0021	0.0067	0.753952	-0.406295	0.00967645	0	-0.00516866	0.0164909	0.753958	0.489767	0.117106	20	ENSG00000183741	22	38861422	38872249	-
TBC1D2	eQTL_eQTLGen	ENSG00000095383	9	98227330	rs10818646	9	98238226	C	T	0.278317	0.0021	0.0067	0.753952	0.242945	0.00871345	4.4593e-171	0.00864393	0.02758	0.753967	0.854735	0.484284	20	ENSG00000095383	9	98199011	98255649	-
PPEF2	eQTL_GTEx_Brain_Cerebellar_Hemisphere	ENSG00000156194.17	4	75859864	rs72864159	4	75917068	C	T	0.0710207	-0.0032	0.0102	0.75373	0.778653	0.116639	2.45991e-11	-0.00410966	0.013114	0.753992	0.732617	0.620426	15	ENSG00000156194	4	75859864	75902571	-
RGS5	eQTL_BrainMeta	ENSG00000232995.7	1	163283200	rs35002667	1	163286822	A	T	0.17378	0.0021	0.0067	0.753952	-0.428636	0.0369323	3.84184e-31	-0.00489926	0.0156367	0.754039	0.804132	0.475614	20	ENSG00000143248	1	163111121	163321791	-
GLRA1	eQTL_GTEx_Brain_Cerebellar_Hemisphere	ENSG00000145888.10	5	151822513	rs55726523	5	152376846	T	C	0.185557	0.0021	0.0067	0.753952	-0.709949	0.100971	2.04733e-12	-0.00295796	0.00944667	0.754188	0.754188	0.625715	20	ENSG00000145888	5	151822513	151924851	-
SCFD2	eQTL_eQTLGen	ENSG00000184178	4	53119524	rs4864453	4	53271061	A	G	0.07205	0.0031	0.0099	0.754181	-0.261765	0.0140307	1.11609e-77	-0.0118427	0.0378255	0.754214	0.759337	0.175086	20	ENSG00000184178	4	52872982	53366066	-
ZFP69	eQTL_GTEx_Brain_Hypothalamus	ENSG00000187815.9	1	40477215	rs56190382	1	40481610	T	C	0.032016	-0.0042	0.0134	0.753952	0.911388	0.140984	1.01657e-10	-0.00460836	0.0147201	0.754231	0.754231	0.386365	11	ENSG00000187815	1	40477290	40496343	+
HSD17B11	eQTL_GTEx_Brain_Cortex	ENSG00000198189.10	4	87336610	rs115185110	4	87298285	T	A	0.0158594	-0.0058	0.0185	0.753891	-1.26045	0.218851	8.44149e-09	0.00460153	0.014699	0.754243	0.754243			ENSG00000198189	4	87336515	87391188	-
CBX6	eQTL_BrainMeta	ENSG00000183741.12	22	38866835	rs7292074	22	38870446	A	C	0.185723	0.0021	0.0067	0.753952	-0.232081	0.03663	2.36092e-10	-0.00904858	0.0289046	0.754243	0.754243	0.227494	14	ENSG00000183741	22	38861422	38872249	-
DNAJC13	eQTL_eQTLGen	ENSG00000138246	3	132478267	rs78946096	3	132469319	G	A	0.056	0.0036	0.0115	0.754248	0.51751	0.0190399	1.11076e-162	0.00695639	0.0222233	0.754263	0.848882	0.594923	18	ENSG00000138246	3	132417502	132539032	+
FLT3	eQTL_GTEx_Brain_Putamen_basal_ganglia	ENSG00000122025.14	13	28003274	rs61946325	13	28023050	T	C	0.173514	-0.0021	0.0067	0.753952	0.680151	0.113347	1.96548e-09	-0.00308755	0.00986418	0.754276	0.754276	0.472373	15	ENSG00000122025	13	28003274	28100592	-
SYNJ2BP	eQTL_eQTLGen	ENSG00000213463	14	70391794	rs61979512	14	70279006	T	G	0.0726872	0.0031	0.0099	0.754181	-0.142404	0.0157009	1.19239e-19	-0.0217691	0.0695619	0.754323	0.606699	0.425073	20	ENSG00000213463	14	70366499	70417090	-
ACTR3C	eQTL_GTEx_Brain_Frontal_Cortex_BA9	ENSG00000106526.10	7	150243916	rs12112222	7	150276125	A	G	0.0824489	0.0036	0.0115	0.754248	-1.00789	0.135573	1.05113e-13	-0.00357182	0.0114201	0.754458	0.754458	0.216928	12	ENSG00000106526	7	150243916	150323725	-
INTS11	eQTL_GTEx_Brain_Nucleus_accumbens_basal_ganglia	ENSG00000127054.20	1	1311678	rs544534576	1	1388587	C	A	0.0402955	0.0052	0.0166	0.754088	0.465876	0.0837593	2.66576e-08	0.0111618	0.0356883	0.754465	0.754465	0.0599924	20	ENSG00000127054	1	1311585	1324687	-
MFHAS1	eQTL_eQTLGen	ENSG00000147324	8	8838492	rs408459	8	8848822	C	A	0.421625	0.0025	0.008	0.754661	0.225044	0.00788625	4.1609e-179	0.0111089	0.0355507	0.754675	0.571209	0.922088	20	ENSG00000147324	8	8783354	8893630	-
GCA	eQTL_eQTLGen	ENSG00000115271	2	162345218	rs6707966	2	162175824	T	C	0.010057	0.0075	0.024	0.754661	-0.230318	0.0272501	2.8635e-17	-0.0325637	0.104275	0.754823	0.100285	0.7645	10	ENSG00000115271	2	162318840	162371595	+
RAD51C	eQTL_GTEx_Brain_Nucleus_accumbens_basal_ganglia	ENSG00000108384.14	17	58692573	rs12948424	17	58576428	C	G	0.22225	0.002	0.0064	0.754661	-0.547371	0.0716834	2.24154e-14	-0.00365383	0.011702	0.754859	0.754859	0.246369	20	ENSG00000108384	17	58692573	58735611	+
CYSTM1	eQTL_GTEx_Brain_Cortex	ENSG00000120306.9	5	140174642	rs7705090	5	140238561	G	C	0.2083	-0.002	0.0064	0.754661	-0.312114	0.042875	3.34735e-13	0.00640792	0.0205242	0.754879	0.754879	0.910321	16	ENSG00000120306	5	140175156	140282052	+
SLC18B1	eQTL_BrainMeta	ENSG00000146409.12	6	132791355	rs58832890	6	132806000	T	C	0.116937	0.0025	0.008	0.754661	0.338268	0.0476146	1.2094e-12	0.00739059	0.0236728	0.75489	0.75489	0.785397	20	ENSG00000146409	6	132769370	132813339	-
BID	eQTL_GTEx_Brain_Nucleus_accumbens_basal_ganglia	ENSG00000015475.18	22	17734138	rs2535698	22	17688824	A	G	0.208004	0.002	0.0064	0.754661	-0.33188	0.0495768	2.16771e-11	-0.00602627	0.0193051	0.754919	0.754919	0.203493	20	ENSG00000015475	22	17734138	17774770	-
RUVBL2	eQTL_GTEx_Brain_Frontal_Cortex_BA9	ENSG00000183207.13	19	48993448	rs181408618	19	49008479	T	C	0.0744042	-0.003	0.0096	0.754661	-0.446383	0.0668098	2.36668e-11	0.00672069	0.0215297	0.75492	0.75492	0.99783	12	ENSG00000183207	19	48993562	49015970	+
CYSTM1	eQTL_GTEx_Brain_Caudate_basal_ganglia	ENSG00000120306.9	5	140174642	rs7705090	5	140238561	G	C	0.2083	-0.002	0.0064	0.754661	-0.274555	0.0428002	1.41e-10	0.00728452	0.0233381	0.754942	0.754942	0.897212	11	ENSG00000120306	5	140175156	140282052	+
ASTE1	eQTL_GTEx_Brain_Cortex	ENSG00000034533.11	3	131013875	rs6439273	3	131037703	G	A	0.216327	0.002	0.0064	0.754661	-0.512912	0.0852207	1.75896e-09	-0.0038993	0.0124946	0.75498	0.75498	0.544417	20	ENSG00000034533	3	131013875	131027649	-
BID	eQTL_GTEx_Brain_Putamen_basal_ganglia	ENSG00000015475.18	22	17734138	rs2535698	22	17688824	A	G	0.208004	0.002	0.0064	0.754661	-0.298685	0.0504989	3.32516e-09	-0.00669602	0.0214571	0.754991	0.754991	0.232695	20	ENSG00000015475	22	17734138	17774770	-
OLFM2	eQTL_GTEx_Brain_Spinal_cord_cervical_c-1	ENSG00000105088.8	19	9853718	rs78870141	19	9963997	T	C	0.208784	0.002	0.0064	0.754661	0.395797	0.0721303	4.08237e-08	0.0050531	0.0161961	0.755045	0.755045	0.276474	11	ENSG00000105088	19	9853718	9936515	-
CYSTM1	eQTL_GTEx_Brain_Spinal_cord_cervical_c-1	ENSG00000120306.9	5	140174642	rs7705090	5	140238561	G	C	0.2083	-0.002	0.0064	0.754661	-0.401048	0.0735551	4.97084e-08	0.00498693	0.0159844	0.75505	0.75505	0.915747	8	ENSG00000120306	5	140175156	140282052	+
ZNF121	eQTL_eQTLGen	ENSG00000197961	19	9572416	rs1141153	19	9560555	A	G	0.080124	-0.0029	0.0093	0.755171	0.48866	0.0150146	2.41211e-232	-0.0059346	0.0190325	0.755182	0.293097	0.940713	20	ENSG00000197961	19	9560329	9584504	-
MANBAL	eQTL_BrainMeta	ENSG00000101363.12	20	37303449	rs112282387	20	37320079	C	T	0.0240361	0.0053	0.017	0.755219	0.970424	0.102789	3.69304e-21	0.00546153	0.0175277	0.755348	0.950957	0.391398	18	ENSG00000101363	20	37289649	37317260	+
MYO16	eQTL_eQTLGen	ENSG00000041515	13	108902078	rs9520848	13	108343101	C	T	0.231563	-0.0019	0.0061	0.755439	0.498011	0.00964301	0	-0.00381518	0.0122489	0.755444	0.115033	0.720015	20	ENSG00000041515	13	108596152	109208005	+
GCNT1	eQTL_eQTLGen	ENSG00000187210	9	76535526	rs1547140	9	76508285	G	A	0.237163	-0.0019	0.0061	0.755439	-0.18131	0.00901564	5.96001e-90	0.0104793	0.0336481	0.755468	0.746061	0.941867	20	ENSG00000187210	9	76419850	76651203	+
RANGAP1	eQTL_GTEx_Brain_Caudate_basal_ganglia	ENSG00000100401.19	22	41245611	rs56355159	22	41320587	A	G	0.0109372	-0.0072	0.0231	0.755277	-0.910242	0.146523	5.22218e-10	0.00790998	0.0254098	0.755575	0.755575			ENSG00000100401	22	41244779	41286187	-
CD59	eQTL_GTEx_Brain_Cortex	ENSG00000085063.14	11	33702668	rs2273121	11	33736224	A	G	0.2527	0.0019	0.0061	0.755439	-0.345654	0.0438345	3.13427e-15	-0.00549683	0.0176615	0.755624	0.755624	0.917732	20	ENSG00000085063	11	33703010	33736479	-
DESI1	eQTL_GTEx_Brain_Spinal_cord_cervical_c-1	ENSG00000100418.7	22	41598028	rs56355159	22	41320587	A	G	0.0109372	-0.0072	0.0231	0.755277	-1.54219	0.276228	2.36367e-08	0.00466869	0.015002	0.755646	0.933073			ENSG00000100418	22	41598028	41621043	-
CWF19L2	eQTL_GTEx_Brain_Cerebellum	ENSG00000152404.15	11	107326345	rs11824931	11	107263775	A	G	0.239851	0.0019	0.0061	0.755439	-0.514877	0.0706541	3.16241e-13	-0.0036902	0.0118583	0.755655	0.755655	0.441055	20	ENSG00000152404	11	107326360	107457825	-
DNAJC28	eQTL_GTEx_Brain_Cortex	ENSG00000177692.11	21	33485530	rs113299171	21	33485162	C	T	0.231139	-0.0019	0.0061	0.755439	0.463772	0.0742467	4.20109e-10	-0.00409684	0.0131694	0.755733	0.755733	0.0350458	20	ENSG00000177692	21	33485530	33491716	-
BMP3	eQTL_GTEx_Brain_Cerebellum	ENSG00000152785.6	4	81030965	rs17004869	4	80283879	T	A	0.0413592	-0.0038	0.0122	0.755439	0.997927	0.161755	6.85664e-10	-0.00380789	0.0122409	0.75574	0.75574	0.291873	5	ENSG00000152785	4	81030708	81057627	+
RMDN3	eQTL_BrainMeta	ENSG00000137824.16	15	40745868	rs11633367	15	40727885	G	A	0.14285	0.0023	0.0074	0.755945	-0.770981	0.0435692	4.53836e-70	-0.00298321	0.00959964	0.755981	0.36639	0.0880958	20	ENSG00000137824	15	40735884	40755851	-
HAUS6	eQTL_GTEx_Brain_Cerebellum	ENSG00000147874.10	9	19053143	rs4977495	9	19096834	T	A	0.144099	-0.0023	0.0074	0.755945	0.455212	0.0750192	1.29561e-09	-0.00505259	0.0162775	0.756254	0.756254	0.864536	20	ENSG00000147874	9	19053141	19102904	-
MYH11	eQTL_eQTLGen	ENSG00000133392	16	15780082	rs16967494	16	15727006	T	C	0.2834	0.0018	0.0058	0.756299	0.565392	0.00850613	0	0.00318363	0.0102585	0.756301	0.215102	0.400207	20	ENSG00000133392	16	15703135	15857028	-
PNPLA2	eQTL_BrainMeta	ENSG00000177666.17	11	822244	rs7925131	11	820268	A	G	0.26285	0.0018	0.0058	0.756299	0.964351	0.0330331	2.34854e-187	0.00186654	0.00601475	0.756312	0.113555	0.527217	20	ENSG00000177666	11	818914	825573	+
PNPLA2	eQTL_eQTLGen	ENSG00000177666	11	822244	rs7925131	11	820268	A	G	0.26285	0.0018	0.0058	0.756299	0.234252	0.0102957	1.35865e-114	0.00768403	0.024762	0.756321	0.246442	0.540582	20	ENSG00000177666	11	818914	825573	+
MEIS1	eQTL_eQTLGen	ENSG00000143995	2	66503660	rs62144050	2	66497930	C	T	0.28595	-0.0018	0.0058	0.756299	0.250324	0.0132943	4.33645e-79	-0.00719068	0.0231731	0.756331	0.281516			ENSG00000143995	2	66433452	66573869	+
AASDHPPT	eQTL_eQTLGen	ENSG00000149313	11	106087098	rs184048631	11	106122606	T	C	0.0986197	-0.0027	0.0087	0.756299	0.24235	0.0139768	2.37203e-67	-0.0111409	0.0359042	0.756336	0.54006	0.0996212	20	ENSG00000149313	11	106075501	106098699	+
NCAPD2	eQTL_BrainMeta	ENSG00000010292.13	12	6512656	rs9788053	12	6515269	T	C	0.273616	-0.0018	0.0058	0.756299	-0.472764	0.0308703	6.11477e-53	0.0038074	0.0122708	0.756347	0.741851	0.707139	20	ENSG00000010292	12	6493356	6531955	+
PNPLA2	eQTL_GTEx_Brain_Frontal_Cortex_BA9	ENSG00000177666.16	11	818902	rs7925131	11	820268	G	A	0.73715	-0.0018	0.0058	0.756299	-0.747614	0.0592769	1.80823e-36	0.00240766	0.00776036	0.75637	0.75637	0.573638	20	ENSG00000177666	11	818914	825573	+
PNPLA2	eQTL_GTEx_Brain_Cortex	ENSG00000177666.16	11	818902	rs7925131	11	820268	G	A	0.73715	-0.0018	0.0058	0.756299	-0.569335	0.0502548	9.43064e-30	0.00316158	0.0101911	0.756387	0.457256	0.41435	20	ENSG00000177666	11	818914	825573	+
MEGF6	eQTL_BrainMeta	ENSG00000162591.16	1	3549730	rs10909959	1	3534475	A	G	0.277525	-0.0018	0.0058	0.756299	-0.288415	0.0307219	6.11992e-21	0.00624101	0.0201209	0.756428	0.242094	0.0950524	20	ENSG00000162591	1	3487951	3611508	-
PNPLA2	eQTL_GTEx_Brain_Cerebellum	ENSG00000177666.16	11	818902	rs7925131	11	820268	G	A	0.73715	-0.0018	0.0058	0.756299	-0.491739	0.056115	1.90013e-18	0.00366048	0.0118023	0.756447	0.756447	0.609552	20	ENSG00000177666	11	818914	825573	+
UBAP2L	eQTL_BrainMeta	ENSG00000143569.19	1	154245844	rs7522777	1	154287885	G	C	0.292537	0.0018	0.0058	0.756299	-0.309478	0.0387201	1.32025e-15	-0.00581625	0.0187554	0.756476	0.756476	0.166953	14	ENSG00000143569	1	154220179	154271510	+
PNPLA2	eQTL_GTEx_Brain_Nucleus_accumbens_basal_ganglia	ENSG00000177666.16	11	818902	rs7925131	11	820268	G	A	0.73715	-0.0018	0.0058	0.756299	-0.385409	0.051637	8.40495e-14	0.00467036	0.015062	0.756502	0.756502	0.57072	20	ENSG00000177666	11	818914	825573	+
RHBDL3	eQTL_GTEx_Brain_Cortex	ENSG00000141314.12	17	32266176	rs9915731	17	32272536	A	T	0.271159	-0.0018	0.0058	0.756299	-0.383502	0.053235	5.84951e-13	0.00469359	0.0151378	0.756517	0.216227	0.392239	20	ENSG00000141314	17	32265832	32324659	+
NEURL1B	eQTL_eQTLGen	ENSG00000214357	5	172666402	rs56139127	5	172666250	A	C	0.0992521	-0.0027	0.0087	0.756299	-0.116912	0.0163664	9.10499e-13	0.0230943	0.0744851	0.756521	0.362136	0.495299	16	ENSG00000214357	5	172641263	172691540	+
PNPLA2	eQTL_GTEx_Brain_Cerebellar_Hemisphere	ENSG00000177666.16	11	818902	rs7925131	11	820268	G	A	0.73715	-0.0018	0.0058	0.756299	-0.37484	0.0527411	1.18441e-12	0.00480205	0.015488	0.756523	0.756523	0.385474	20	ENSG00000177666	11	818914	825573	+
PNPLA2	eQTL_GTEx_Brain_Putamen_basal_ganglia	ENSG00000177666.16	11	818902	rs7925131	11	820268	G	A	0.73715	-0.0018	0.0058	0.756299	-0.431267	0.0649252	3.08366e-11	0.00417375	0.0134634	0.756556	0.756556	0.554092	20	ENSG00000177666	11	818914	825573	+
NPLOC4	eQTL_eQTLGen	ENSG00000182446	17	81602676	rs3208787	17	81558634	G	A	0.16635	0.0022	0.0071	0.756668	0.28795	0.013914	3.84225e-95	0.00764022	0.0246598	0.756695	0.107308	0.0916041	20	ENSG00000182446	17	81556887	81648465	-
C1D	eQTL_BrainMeta	ENSG00000197223.12	2	68076039	rs9807970	2	68046965	C	T	0.146179	0.0022	0.0071	0.756668	0.395637	0.0362374	9.46271e-28	0.00556065	0.017953	0.756763	0.8517	0.151941	13	ENSG00000197223	2	68041130	68110948	-
RRP7A	eQTL_eQTLGen	ENSG00000189306	22	42514070	rs2413692	22	42500468	C	T	0.167662	0.0026	0.0084	0.756923	-0.698088	0.00975966	0	-0.00372446	0.012033	0.756925	0.0713156	0.312415	20	ENSG00000189306	22	42508344	42519796	-
CNOT8	eQTL_BrainMeta	ENSG00000155508.14	5	154867172	rs2434218	5	154783726	C	G	0.107536	-0.0026	0.0084	0.756923	-0.742957	0.0447179	5.48879e-62	0.00349953	0.0113081	0.756964	0.43143	0.480258	20	ENSG00000155508	5	154857553	154876792	+
SENP3	eQTL_eQTLGen	ENSG00000161956	17	7566944	rs62059800	17	7545256	A	G	0.113955	-0.0026	0.0084	0.756923	0.142212	0.0138506	9.86285e-25	-0.0182826	0.0590936	0.75703	0.75703	0.504241	20	ENSG00000161956	17	7561919	7571969	+
IFITM3	eQTL_eQTLGen	ENSG00000142089	11	323606	rs3809112	11	307036	C	T	0.329521	0.0017	0.0055	0.757252	0.557959	0.00931893	0	0.00304682	0.00985749	0.757255	0.286102	0.70026	20	ENSG00000142089	11	319676	329475	-
GBP3	eQTL_BrainMeta	ENSG00000117226.12	1	89014787	rs12121223	1	89015900	T	C	0.329299	0.0017	0.0055	0.757252	-1.16004	0.025248	0	-0.00146547	0.00474132	0.757258	0.624304	0.0971276	20	ENSG00000117226	1	89006679	89022894	-
GRK4	eQTL_eQTLGen	ENSG00000125388	4	3002166	rs2471338	4	2992380	G	T	0.322926	0.0017	0.0055	0.757252	-0.354541	0.00839409	0	-0.00479493	0.0155134	0.757259	0.00565566	0.0228465	20	ENSG00000125388	4	2963571	3040760	+
GPR141	eQTL_eQTLGen	ENSG00000187037	7	37758792	rs2717926	7	37674701	C	T	0.328707	0.0017	0.0055	0.757252	0.245469	0.00836444	2.63009e-189	0.00692552	0.0224073	0.757265	0.766427	0.341103	20	ENSG00000187037	7	37683766	37833788	+
DEPDC7	eQTL_eQTLGen	ENSG00000121690	11	33024730	rs4756561	11	33077909	C	T	0.326558	-0.0017	0.0055	0.757252	0.242649	0.00828045	9.26522e-189	-0.007006	0.0226677	0.757266	0.0867569	0.187695	20	ENSG00000121690	11	33015876	33033582	+
SERF1A	eQTL_BrainMeta	ENSG00000172058.16	5	70909599	rs10057058	5	71368836	A	T	0.338214	0.0017	0.0055	0.757252	0.766335	0.0349064	7.93229e-107	0.00221835	0.00717773	0.757276	0.241503	0.533073	13	ENSG00000172058	5	70900669	70918530	+
BCO2	eQTL_eQTLGen	ENSG00000197580	11	112200106	rs2904613	11	112167363	A	G	0.344481	-0.0017	0.0055	0.757252	0.137507	0.0083281	3.04747e-61	-0.012363	0.040005	0.757294	0.788154	0.565434	20	ENSG00000197580	11	112175510	112224699	+
GBP3	eQTL_GTEx_Brain_Caudate_basal_ganglia	ENSG00000117226.11	1	89006666	rs12121223	1	89015900	T	C	0.329299	0.0017	0.0055	0.757252	-0.918868	0.0627936	1.7263e-48	-0.0018501	0.00598696	0.757305	0.757305	0.0853393	20	ENSG00000117226	1	89006679	89022894	-
CPSF2	eQTL_BrainMeta	ENSG00000165934.13	14	92147057	rs7155991	14	92116434	T	A	0.326524	0.0017	0.0055	0.757252	-0.450989	0.0309894	5.59125e-48	-0.0037695	0.0121982	0.757305	0.751187	0.254397	20	ENSG00000165934	14	92121969	92172145	+
GBP3	eQTL_GTEx_Brain_Hypothalamus	ENSG00000117226.11	1	89006666	rs12121223	1	89015900	T	C	0.329299	0.0017	0.0055	0.757252	-0.916475	0.0665993	4.37206e-43	-0.00185493	0.00600277	0.757312	0.757312	0.111071	20	ENSG00000117226	1	89006679	89022894	-
GBP3	eQTL_GTEx_Brain_Nucleus_accumbens_basal_ganglia	ENSG00000117226.11	1	89006666	rs12121223	1	89015900	T	C	0.329299	0.0017	0.0055	0.757252	-0.926964	0.0719312	5.34001e-38	-0.00183394	0.00593505	0.75732	0.75732	0.108413	20	ENSG00000117226	1	89006679	89022894	-
DST	eQTL_eQTLGen	ENSG00000151914	6	56706308	rs6899968	6	56371028	C	A	0.332992	0.0017	0.0055	0.757252	0.108322	0.00864763	5.36733e-36	0.0156939	0.05079	0.757324	0.0038251	0.0330674	20	ENSG00000151914	6	56457987	56954830	-
GBP3	eQTL_GTEx_Brain_Putamen_basal_ganglia	ENSG00000117226.11	1	89006666	rs12121223	1	89015900	T	C	0.329299	0.0017	0.0055	0.757252	-0.878284	0.0716293	1.45755e-34	-0.00193559	0.0062642	0.757327	0.757327	0.0877033	20	ENSG00000117226	1	89006679	89022894	-
GBP3	eQTL_GTEx_Brain_Cerebellar_Hemisphere	ENSG00000117226.11	1	89006666	rs12121223	1	89015900	T	C	0.329299	0.0017	0.0055	0.757252	-0.995079	0.0818941	5.68034e-34	-0.00170841	0.00552899	0.757328	0.757328	0.114536	20	ENSG00000117226	1	89006679	89022894	-
YES1	eQTL_eQTLGen	ENSG00000176105	18	767067	rs8089369	18	819810	T	C	0.340759	-0.0017	0.0055	0.757252	-0.149498	0.0125686	1.2626e-32	0.0113714	0.0368022	0.757332	0.982731	0.249545	20	ENSG00000176105	18	721588	812546	-
GBP3	eQTL_GTEx_Brain_Frontal_Cortex_BA9	ENSG00000117226.11	1	89006666	rs12121223	1	89015900	T	C	0.329299	0.0017	0.0055	0.757252	-0.804412	0.070896	7.73025e-30	-0.00211334	0.00683983	0.75734	0.75734	0.112703	20	ENSG00000117226	1	89006679	89022894	-
FN1	eQTL_BrainMeta	ENSG00000115414.21	2	215398257	rs12052402	2	215835730	C	T	0.328502	0.0017	0.0055	0.757252	-0.331158	0.0303798	1.14515e-27	-0.0051335	0.0166151	0.757347	0.80809	0.944168	20	ENSG00000115414	2	215360440	215436073	-
GBP3	eQTL_GTEx_Brain_Anterior_cingulate_cortex_BA24	ENSG00000117226.11	1	89006666	rs12121223	1	89015900	T	C	0.329299	0.0017	0.0055	0.757252	-0.856855	0.0792414	2.98011e-27	-0.001984	0.00642144	0.757348	0.757348	0.0919525	20	ENSG00000117226	1	89006679	89022894	-
CDIPT	eQTL_eQTLGen	ENSG00000103502	16	29860816	rs7189550	16	29899939	A	G	0.34954	-0.0017	0.0055	0.757252	0.0895525	0.00904041	3.9281e-23	-0.0189833	0.0614464	0.757367	0.757367	0.115255	20	ENSG00000103502	16	29858357	29863414	-
GBP3	eQTL_GTEx_Brain_Amygdala	ENSG00000117226.11	1	89006666	rs12121223	1	89015900	T	C	0.329299	0.0017	0.0055	0.757252	-0.77564	0.0788701	8.00438e-23	-0.00219174	0.00709442	0.757368	0.757368	0.118981	20	ENSG00000117226	1	89006679	89022894	-
GBP3	eQTL_GTEx_Brain_Substantia_nigra	ENSG00000117226.11	1	89006666	rs12121223	1	89015900	T	C	0.329299	0.0017	0.0055	0.757252	-1.02825	0.105901	2.74582e-22	-0.00165329	0.0053516	0.757371	0.757371	0.0960229	20	ENSG00000117226	1	89006679	89022894	-
SERF1B	eQTL_BrainMeta	ENSG00000205572.10	5	70034180	rs7379152	5	71379499	A	G	0.33679	0.0017	0.0055	0.757252	-0.402384	0.0422786	1.77505e-21	-0.00422482	0.0136758	0.757376	0.0487079	0.272921	4	ENSG00000205572	5	70025247	70043113	+
SERF1A	eQTL_GTEx_Brain_Cortex	ENSG00000172058.15	5	70900665	rs10057058	5	71368836	T	A	0.661786	-0.0017	0.0055	0.757252	-0.794138	0.0908228	2.2536e-18	0.00214069	0.00693007	0.757399	0.757399			ENSG00000172058	5	70900669	70918530	+
HIPK2	eQTL_eQTLGen	ENSG00000064393	7	139669784	rs28469460	7	139694004	C	T	0.321066	0.0017	0.0055	0.757252	-0.0717823	0.00829048	4.78433e-18	-0.0236827	0.0766694	0.757402	0.396221	0.366506	20	ENSG00000064393	7	139561570	139777998	-
NDUFAF7	eQTL_BrainMeta	ENSG00000003509.16	2	37242517	rs7568510	2	37327959	T	C	0.341096	0.0017	0.0055	0.757252	0.257877	0.0318937	6.19044e-16	0.0065923	0.0213436	0.757424	0.885267	0.952163	20	ENSG00000003509	2	37231631	37253403	+
KANK2	eQTL_GTEx_Brain_Nucleus_accumbens_basal_ganglia	ENSG00000197256.10	19	11164267	rs7187	19	11164582	G	A	0.329063	0.0017	0.0055	0.757252	0.338871	0.0428521	2.61741e-15	0.00501666	0.0162428	0.757432	0.757432	0.159058	12	ENSG00000197256	19	11164270	11197791	-
ARHGAP35	eQTL_eQTLGen	ENSG00000160007	19	46933037	rs7254028	19	46986301	T	C	0.344539	-0.0017	0.0055	0.757252	0.0714169	0.00930489	1.6516e-14	-0.0238039	0.077075	0.757443	0.757443	0.270865	20	ENSG00000160007	19	46860997	47005077	+
SERF1A	eQTL_GTEx_Brain_Putamen_basal_ganglia	ENSG00000172058.15	5	70900665	rs10057058	5	71368836	T	A	0.661786	-0.0017	0.0055	0.757252	-0.816986	0.107268	2.61061e-14	0.00208082	0.0067376	0.757446	0.757446			ENSG00000172058	5	70900669	70918530	+
SERF1A	eQTL_GTEx_Brain_Frontal_Cortex_BA9	ENSG00000172058.15	5	70900665	rs7379152	5	71379499	G	A	0.66321	-0.0017	0.0055	0.757252	-0.716794	0.0977762	2.28501e-13	0.00237167	0.00767987	0.757461	0.757461			ENSG00000172058	5	70900669	70918530	+
STRN	eQTL_BrainMeta	ENSG00000115808.12	2	36902117	rs58370258	2	36940048	C	T	0.323012	-0.0017	0.0055	0.757252	0.209699	0.0297187	1.71186e-12	-0.00810685	0.0262532	0.757478	0.757478	0.906068	20	ENSG00000115808	2	36837698	36966536	-
BCO2	eQTL_GTEx_Brain_Cerebellar_Hemisphere	ENSG00000197580.11	11	112175467	rs13328843	11	112173964	C	G	0.344414	-0.0017	0.0055	0.757252	0.595577	0.0872869	8.90297e-12	-0.00285437	0.00924421	0.757493	0.757493	0.597835	15	ENSG00000197580	11	112175510	112224699	+
KANK2	eQTL_GTEx_Brain_Cerebellum	ENSG00000197256.10	19	11164267	rs7187	19	11164582	G	A	0.329063	0.0017	0.0055	0.757252	0.24886	0.0402682	6.40737e-10	0.00683115	0.0221284	0.757546	0.757546	0.101367	9	ENSG00000197256	19	11164270	11197791	-
CPSF2	eQTL_GTEx_Brain_Nucleus_accumbens_basal_ganglia	ENSG00000165934.12	14	92121937	rs7151932	14	92124220	A	T	0.326688	0.0017	0.0055	0.757252	-0.268799	0.0437686	8.1813e-10	-0.00632443	0.0204873	0.75755	0.75755	0.485689	5	ENSG00000165934	14	92121969	92172145	+
STXBP3	eQTL_BrainMeta	ENSG00000116266.11	1	108778098	rs12727747	1	108775337	T	C	0.339094	-0.0017	0.0055	0.757252	0.204082	0.033733	1.44907e-09	-0.00832998	0.0269851	0.757559	0.757559	0.181573	15	ENSG00000116266	1	108746674	108809523	+
PLEK	eQTL_GTEx_Brain_Cerebellar_Hemisphere	ENSG00000115956.9	2	68365173	rs4671887	2	68248463	A	C	0.659325	0.0017	0.0055	0.757252	0.502509	0.087783	1.03771e-08	0.00338302	0.010961	0.757594	0.757594	0.215174	9	ENSG00000115956	2	68365282	68397453	+
RIMS1	eQTL_GTEx_Brain_Cerebellum	ENSG00000079841.18	6	71886703	rs2463751	6	72217570	G	A	0.336503	0.0017	0.0055	0.757252	0.234017	0.0411325	1.27526e-08	0.00726443	0.0235372	0.757599	0.757599	0.449864	20	ENSG00000079841	6	71886550	72403145	+
GPR141	eQTL_BrainMeta	ENSG00000187037.8	7	37758792	rs2597283	7	37650904	C	A	0.331595	0.0017	0.0055	0.757252	0.169247	0.0303205	2.37848e-08	0.0100445	0.0325466	0.757612	0.757612	0.387169	20	ENSG00000187037	7	37683766	37833788	+
CHRFAM7A	eQTL_eQTLGen	ENSG00000166664	15	30377208	rs34851373	15	30809233	A	G	0.114471	-0.0025	0.0081	0.757594	0.634118	0.029161	7.63645e-105	-0.00394248	0.0127749	0.757618	0.0740963	0.341104	20	ENSG00000166664	15	30360566	30393849	-
FASTKD1	eQTL_GTEx_Brain_Putamen_basal_ganglia	ENSG00000138399.17	2	169529749	rs12619026	2	169498280	G	A	0.179531	0.0021	0.0068	0.757456	0.642977	0.0867967	1.2836e-13	0.00326606	0.010585	0.75766	0.75766	0.256615	20	ENSG00000138399	2	169528508	169573875	-
GPC1	eQTL_eQTLGen	ENSG00000063660	2	240451870	rs144149246	2	240436215	G	A	0.109798	0.0025	0.0081	0.757594	-0.108245	0.0144887	7.95879e-14	-0.0230958	0.0748941	0.757794	0.113041	0.577349	20	ENSG00000063660	2	240435663	240468076	+
TRAPPC10	eQTL_GTEx_Brain_Nucleus_accumbens_basal_ganglia	ENSG00000160218.12	21	44012319	rs3788104	21	44092213	A	G	0.177139	-0.0021	0.0068	0.757456	0.209057	0.0367429	1.27247e-08	-0.0100451	0.0325749	0.757801	0.757801	0.170396	10	ENSG00000160218	21	44012309	44106552	+
NCR3LG1	eQTL_BrainMeta	ENSG00000188211.9	11	17364571	rs74579935	11	17366542	G	A	0.0591059	0.0033	0.0107	0.757769	0.917412	0.0560121	2.70999e-60	0.00359707	0.0116653	0.757811	0.617494	0.618663	20	ENSG00000188211	11	17351800	17377341	+
FASTKD1	eQTL_GTEx_Brain_Caudate_basal_ganglia	ENSG00000138399.17	2	169529749	rs16857042	2	169562598	G	A	0.0846677	-0.0029	0.0094	0.757694	1.10574	0.123242	2.90931e-19	-0.00262268	0.00850612	0.757832	0.757832	0.530349	20	ENSG00000138399	2	169528508	169573875	-
FASTKD1	eQTL_GTEx_Brain_Cerebellum	ENSG00000138399.17	2	169529749	rs16857042	2	169562598	G	A	0.0846677	-0.0029	0.0094	0.757694	0.79597	0.0987473	7.58711e-16	-0.00364335	0.0118181	0.757865	0.757865	0.476322	20	ENSG00000138399	2	169528508	169573875	-
FASTKD1	eQTL_GTEx_Brain_Cerebellar_Hemisphere	ENSG00000138399.17	2	169529749	rs16857042	2	169562598	G	A	0.0846677	-0.0029	0.0094	0.757694	0.787646	0.104554	4.94429e-14	-0.00368186	0.0119443	0.75789	0.75789	0.447157	20	ENSG00000138399	2	169528508	169573875	-
MYO16	eQTL_BrainMeta	ENSG00000041515.16	13	108902078	rs9520935	13	108552646	C	A	0.0284855	0.0045	0.0146	0.757916	0.565541	0.0815823	4.14469e-12	0.00795698	0.0258415	0.758147	0.926549	0.979162	7	ENSG00000041515	13	108596152	109208005	+
B3GALNT2	eQTL_eQTLGen	ENSG00000162885	1	235475821	rs696247	1	235504861	T	C	0.48864	-0.0016	0.0052	0.758316	0.604309	0.00719311	0	-0.00264765	0.00860493	0.758318	0.166462	0.0476997	20	ENSG00000162885	1	235447190	235504452	-
CD36	eQTL_eQTLGen	ENSG00000135218	7	80524424	rs7755	7	80676955	A	G	0.434338	0.0016	0.0052	0.758316	-0.60168	0.00724288	0	-0.00265922	0.00864253	0.758318	0.136588	0.273153	20	ENSG00000135218	7	80369575	80679277	+
ZNF514	eQTL_eQTLGen	ENSG00000144026	2	95155206	rs11686534	2	95235517	A	G	0.472015	-0.0016	0.0052	0.758316	-0.554099	0.00745998	0	0.00288757	0.00938468	0.758319	0.854029	0.392043	20	ENSG00000144026	2	95145000	95165413	-
ANG	eQTL_eQTLGen	ENSG00000214274	14	20691574	rs1010461	14	20685629	C	A	0.434184	0.0016	0.0052	0.758316	-0.508151	0.00752861	0	-0.00314867	0.0102333	0.758319	0.5885	0.590126	20	ENSG00000214274	14	20684177	20698971	+
SSH2	eQTL_eQTLGen	ENSG00000141298	17	29778107	rs2617881	17	29736257	T	A	0.529468	-0.0016	0.0052	0.758316	-0.510389	0.0110458	0	0.00313486	0.0101885	0.758322	0.264061	0.0301034	20	ENSG00000141298	17	29625938	29930276	-
RGS17	eQTL_eQTLGen	ENSG00000091844	6	153067870	rs683039	6	153142780	T	G	0.473887	0.0016	0.0052	0.758316	0.331381	0.00790438	0	0.00482828	0.0156923	0.758323	0.0868075	0.00252703	20	ENSG00000091844	6	153004459	153131282	-
ZNHIT6	eQTL_eQTLGen	ENSG00000117174	1	85678925	rs11161654	1	85716400	G	A	0.476543	0.0016	0.0052	0.758316	0.279351	0.00780734	2.21582e-280	0.00572756	0.0186153	0.758325	0.50198	0.687381	20	ENSG00000117174	1	85649417	85708433	-
KISS1R	eQTL_eQTLGen	ENSG00000116014	19	919146	rs2365703	19	892615	A	G	0.45765	0.0016	0.0052	0.758316	-0.32917	0.00965293	7.24523e-255	-0.00486071	0.015798	0.758326	0.638906	0.412331	20	ENSG00000116014	19	917287	921005	+
SEPTIN12	eQTL_BrainMeta	ENSG00000140623.14	16	4783002	rs1982515	16	4797523	C	T	0.470148	-0.0016	0.0052	0.758316	0.912359	0.0269206	9.11015e-252	-0.0017537	0.00569975	0.758326	0.231507	0.184426	20	ENSG00000140623	16	4777606	4788398	-
SLC2A9	eQTL_eQTLGen	ENSG00000109667	4	9913044	rs10805346	4	9918723	C	T	0.429687	0.0016	0.0052	0.758316	-0.251443	0.00859775	5.16658e-188	-0.00636327	0.0206818	0.758329	0.31839	0.24621	20	ENSG00000109667	4	9771153	10054936	-
C1orf50	eQTL_BrainMeta	ENSG00000164008.16	1	42773370	rs7548008	1	42736424	G	A	0.477995	0.0016	0.0052	0.758316	0.85402	0.0304064	1.4168e-173	0.00187349	0.00608921	0.758331	0.113729	0.0491961	20	ENSG00000164008	1	42767245	42779491	+
COMMD4	eQTL_GTEx_Brain_Anterior_cingulate_cortex_BA24	ENSG00000140365.15	15	75335891	rs142326056	15	75322404	T	C	0.0201868	0.0053	0.0172	0.757976	-1.01138	0.18099	2.29642e-08	-0.00524036	0.0170323	0.758332	0.758332	0.95554	4	ENSG00000140365	15	75336020	75343224	+
DPH3	eQTL_eQTLGen	ENSG00000154813	3	16261015	rs842246	3	16251918	C	T	0.469208	0.0016	0.0052	0.758316	0.204656	0.00791216	1.6077e-147	0.007818	0.0254103	0.758333	0.777044	0.826519	20	ENSG00000154813	3	16257061	16264969	-
SCYL3	eQTL_eQTLGen	ENSG00000000457	1	169871949	rs10753798	1	169875374	G	T	0.483839	-0.0016	0.0052	0.758316	-0.192913	0.00787702	1.86032e-132	0.00829389	0.0269573	0.758335	0.902777	0.97644	20	ENSG00000000457	1	169849631	169894267	-
ANK1	eQTL_eQTLGen	ENSG00000029534	8	41774991	rs4736819	8	41652396	C	T	0.4549	-0.0016	0.0052	0.758316	-0.168	0.00793396	1.63075e-99	0.00952381	0.0309556	0.758341	0.565063	0.709415	20	ENSG00000029534	8	41653220	41896762	-
B3GALNT2	eQTL_BrainMeta	ENSG00000162885.14	1	235475812	rs696247	1	235504861	T	C	0.48864	-0.0016	0.0052	0.758316	0.606831	0.0298345	5.70213e-92	-0.00263665	0.00857009	0.758343	0.442819	0.0575984	20	ENSG00000162885	1	235447190	235504452	-
RREB1	eQTL_eQTLGen	ENSG00000124782	6	7179788	rs2714341	6	7253498	G	T	0.4667	-0.0016	0.0052	0.758316	-0.172222	0.00872929	1.21066e-86	0.00929033	0.0301973	0.758345	0.535962	0.157634	20	ENSG00000124782	6	7107597	7251980	+
ZNF514	eQTL_BrainMeta	ENSG00000144026.12	2	95155207	rs11686534	2	95235517	A	G	0.472015	-0.0016	0.0052	0.758316	-0.757535	0.0398149	1.03098e-80	0.00211211	0.00686527	0.758347	0.681566	0.445127	20	ENSG00000144026	2	95145000	95165413	-
ITPR2	eQTL_BrainMeta	ENSG00000123104.12	12	26584273	rs11830336	12	26750089	G	A	0.4613	0.0016	0.0052	0.758316	-0.598857	0.0328189	2.1738e-74	-0.00267176	0.00868444	0.75835	0.773258	0.411691	20	ENSG00000123104	12	26335352	26833194	-
WBP11	eQTL_eQTLGen	ENSG00000084463	12	14794034	rs3177269	12	14803397	T	C	0.460537	-0.0016	0.0052	0.758316	-0.169932	0.011789	4.20071e-47	0.00941553	0.0306074	0.75837	0.401104	0.146006	20	ENSG00000084463	12	14784582	14803486	-
CEP72	eQTL_eQTLGen	ENSG00000112877	5	639754	rs1709542	5	662428	G	A	0.438206	-0.0016	0.0052	0.758316	-0.125502	0.0096303	8.04709e-39	0.0127488	0.0414451	0.758382	0.155713	0.096699	20	ENSG00000112877	5	612340	667168	+
SORBS3	eQTL_BrainMeta	ENSG00000120896.13	8	22560387	rs2443507	8	22515718	A	G	0.440743	0.0016	0.0052	0.758316	0.392956	0.0301985	1.03992e-38	0.00407171	0.0132367	0.758382	0.0491854	0.230165	20	ENSG00000120896	8	22544986	22575788	+
ATP13A3	eQTL_eQTLGen	ENSG00000133657	3	194450518	rs711987	3	194535307	A	G	0.086015	0.0028	0.0091	0.758316	-0.19681	0.0152884	6.37067e-38	-0.0142269	0.0462507	0.758383	0.303177	0.433962	20	ENSG00000133657	3	194402672	194498364	-
SMIM22	eQTL_GTEx_Brain_Cerebellum	ENSG00000267795.5	16	4788522	rs1982515	16	4797523	C	T	0.470148	-0.0016	0.0052	0.758316	0.916359	0.0722726	7.71125e-37	-0.00174604	0.0056763	0.758385	0.946122	0.167441	20	ENSG00000267795	16	4788397	4796491	+
RNASE4	eQTL_BrainMeta	ENSG00000258818.4	14	20692888	rs1010461	14	20685629	A	C	0.565816	-0.0016	0.0052	0.758316	0.373691	0.030605	2.74478e-34	-0.00428162	0.0139197	0.758391	0.52723	0.398588	20	ENSG00000258818	14	20684560	20701216	+
SMIM22	eQTL_BrainMeta	ENSG00000267795.6	16	4792444	rs1982515	16	4797523	C	T	0.470148	-0.0016	0.0052	0.758316	0.460947	0.0392438	7.4262e-32	-0.00347111	0.011285	0.758397	0.361158	0.134215	20	ENSG00000267795	16	4788397	4796491	+
SMIM22	eQTL_GTEx_Brain_Cerebellar_Hemisphere	ENSG00000267795.5	16	4788522	rs1982515	16	4797523	C	T	0.470148	-0.0016	0.0052	0.758316	0.836939	0.0756529	1.8989e-28	-0.00191173	0.00621552	0.758407	0.758407	0.277402	20	ENSG00000267795	16	4788397	4796491	+
ESPNL	eQTL_GTEx_Brain_Nucleus_accumbens_basal_ganglia	ENSG00000144488.14	2	238100157	rs876569	2	238123866	C	T	0.442587	-0.0016	0.0052	0.758316	0.922384	0.0848118	1.50559e-27	-0.00173464	0.00563982	0.75841	0.75841	0.505278	20	ENSG00000144488	2	238100340	238133287	+
FBXW10	eQTL_BrainMeta	ENSG00000171931.13	17	18761687	rs10153280	17	18766504	T	C	0.486691	-0.0016	0.0052	0.758316	0.31884	0.0295964	4.61898e-27	-0.00501818	0.0163157	0.758412	0.944587	0.393941	20	ENSG00000171931	17	18744026	18779349	+
ATF5	eQTL_eQTLGen	ENSG00000169136	19	49931318	rs78331666	19	49904472	T	C	0.0384	0.004	0.013	0.758316	0.21948	0.0206663	2.40051e-26	0.0182249	0.0592558	0.758415	0.684786	0.943301	20	ENSG00000169136	19	49928702	49933935	+
FXN	eQTL_BrainMeta	ENSG00000165060.15	9	69057414	rs1815427	9	69069254	G	A	0.48535	0.0016	0.0052	0.758316	-0.35636	0.0339474	8.87852e-26	-0.00448984	0.0145983	0.758417	0.424577	0.355868	20	ENSG00000165060	9	69035751	69079076	+
OXA1L	eQTL_eQTLGen	ENSG00000155463	14	22769782	rs11157756	14	22704588	G	A	0.488304	-0.0016	0.0052	0.758316	-0.12377	0.0118022	9.91256e-26	0.0129272	0.0420315	0.758417	0.39166	0.805693	20	ENSG00000155463	14	22766522	22773042	+
CFAP300	eQTL_BrainMeta	ENSG00000137691.13	11	102065995	rs880474	11	101985697	C	T	0.523664	-0.0016	0.0052	0.758316	0.331724	0.0327609	4.25271e-24	-0.00482329	0.0156829	0.758424	0.156446	0.106574	20	ENSG00000137691	11	102047437	102084554	+
KSR1	eQTL_BrainMeta	ENSG00000141068.14	17	27541454	rs16966354	17	27609759	G	A	0.121452	0.0024	0.0078	0.758316	0.491537	0.0487613	6.73972e-24	0.00488264	0.015876	0.758425	0.864323	0.491664	20	ENSG00000141068	17	27456448	27626438	+
ROGDI	eQTL_GTEx_Brain_Putamen_basal_ganglia	ENSG00000067836.12	16	4796968	rs1982515	16	4797523	C	T	0.470148	-0.0016	0.0052	0.758316	-0.503731	0.0504991	1.95994e-23	0.0031763	0.0103279	0.758428	0.758428	0.182199	20	ENSG00000067836	16	4796968	4802880	-
S100A13	eQTL_GTEx_Brain_Frontal_Cortex_BA9	ENSG00000189171.14	1	153618787	rs3806233	1	153628302	A	G	0.466724	-0.0016	0.0052	0.758316	0.325042	0.0342474	2.28831e-21	-0.00492244	0.0160063	0.758439	0.758439	0.3223	20	ENSG00000189171	1	153618787	153631360	-
SMIM22	eQTL_GTEx_Brain_Cortex	ENSG00000267795.5	16	4788522	rs1982515	16	4797523	C	T	0.470148	-0.0016	0.0052	0.758316	0.721688	0.0821156	1.5133e-18	-0.00221702	0.00720974	0.75846	0.75846	0.113241	20	ENSG00000267795	16	4788397	4796491	+
TAS2R4	eQTL_GTEx_Brain_Amygdala	ENSG00000127364.3	7	141778442	rs12703408	7	141801947	G	C	0.4884	0.0016	0.0052	0.758316	0.811188	0.092378	1.6177e-18	0.00197242	0.00641429	0.75846	0.75846	0.78392	20	ENSG00000127364	7	141776674	141781691	+
CENPQ	eQTL_GTEx_Brain_Caudate_basal_ganglia	ENSG00000031691.6	6	49463378	rs6908203	6	49452493	C	T	0.483845	-0.0016	0.0052	0.758316	-0.428312	0.0492877	3.62338e-18	0.00373559	0.0121483	0.758463	0.758463	0.307346	20	ENSG00000031691	6	49463370	49493107	+
MGAM	eQTL_GTEx_Brain_Caudate_basal_ganglia	ENSG00000257335.8	7	141907813	rs12703408	7	141801947	G	C	0.4884	0.0016	0.0052	0.758316	-0.647308	0.0749945	6.06043e-18	-0.00247178	0.00803837	0.758465	0.758465	0.891288	20	ENSG00000257335	7	141907813	142106747	+
KRTCAP2	eQTL_eQTLGen	ENSG00000163463	1	155171442	rs12752585	1	155162930	A	G	0.490037	0.0016	0.0052	0.758316	-0.0651913	0.00796123	2.64281e-16	-0.0245432	0.0798215	0.758482	0.591698	0.0549863	20	ENSG00000163463	1	155169408	155173475	-
S100A13	eQTL_GTEx_Brain_Anterior_cingulate_cortex_BA24	ENSG00000189171.14	1	153618787	rs3806233	1	153628302	A	G	0.466724	-0.0016	0.0052	0.758316	0.313125	0.0389312	8.76415e-16	-0.00510978	0.0166189	0.758488	0.758488	0.366855	19	ENSG00000189171	1	153618787	153631360	-
MLST8	eQTL_GTEx_Brain_Nucleus_accumbens_basal_ganglia	ENSG00000167965.17	16	2204248	rs26863	16	2206460	G	C	0.465102	0.0016	0.0052	0.758316	0.34603	0.0432545	1.24561e-15	0.00462388	0.0150387	0.75849	0.75849	0.330854	17	ENSG00000167965	16	2204248	2209453	+
CYBRD1	eQTL_GTEx_Brain_Caudate_basal_ganglia	ENSG00000071967.11	2	171522247	rs62181682	2	171570361	C	T	0.470671	-0.0016	0.0052	0.758316	-0.315525	0.039922	2.71102e-15	0.00507091	0.016493	0.758494	0.758494	0.538861	20	ENSG00000071967	2	171522247	171558129	+
MLST8	eQTL_GTEx_Brain_Putamen_basal_ganglia	ENSG00000167965.17	16	2204248	rs26863	16	2206460	G	C	0.465102	0.0016	0.0052	0.758316	0.437355	0.0557104	4.14362e-15	0.00365836	0.0118988	0.758496	0.758496	0.268561	17	ENSG00000167965	16	2204248	2209453	+
MGAM	eQTL_GTEx_Brain_Hypothalamus	ENSG00000257335.8	7	141907813	rs11769672	7	141804498	A	G	0.488144	0.0016	0.0052	0.758316	-0.656547	0.0857415	1.89904e-14	-0.00243699	0.00792662	0.758505	0.758505	0.830302	20	ENSG00000257335	7	141907813	142106747	+
CHD5	eQTL_eQTLGen	ENSG00000116254	1	6141054	rs2843493	1	6124032	A	G	0.4475	-0.0016	0.0052	0.758316	0.0702964	0.00936361	6.03131e-14	-0.0227608	0.0740346	0.758513	0.203446	0.0565152	20	ENSG00000116254	1	6101787	6180321	-
S100A13	eQTL_GTEx_Brain_Amygdala	ENSG00000189171.14	1	153618787	rs3806233	1	153628302	A	G	0.466724	-0.0016	0.0052	0.758316	0.450353	0.0613024	2.03594e-13	-0.00355277	0.0115566	0.758522	0.758522	0.131336	18	ENSG00000189171	1	153618787	153631360	-
ROPN1B	eQTL_GTEx_Brain_Anterior_cingulate_cortex_BA24	ENSG00000114547.9	3	125969144	rs1827493	3	125964187	A	C	0.54677	-0.0016	0.0052	0.758316	-0.602033	0.0830657	4.23986e-13	0.00265766	0.00864518	0.758527	0.758527	0.152599	20	ENSG00000114547	3	125969160	125983454	+
SFTPD	eQTL_GTEx_Brain_Cerebellum	ENSG00000133661.15	10	79937740	rs7908468	10	79998962	C	T	0.52185	0.0016	0.0052	0.758316	0.536226	0.0764693	2.34422e-12	0.00298382	0.00970674	0.758542	0.758542	0.800431	20	ENSG00000133661	10	79937467	79982614	-
SLC9A3R1	eQTL_BrainMeta	ENSG00000109062.12	17	74758991	rs734232	17	74769592	A	G	0.463104	-0.0016	0.0052	0.758316	-0.225622	0.0321803	2.36327e-12	0.00709151	0.0230696	0.758542	0.758542	0.26847	10	ENSG00000109062	17	74748628	74769353	+
CYBRD1	eQTL_GTEx_Brain_Putamen_basal_ganglia	ENSG00000071967.11	2	171522247	rs7581904	2	171570487	C	T	0.470674	-0.0016	0.0052	0.758316	-0.244165	0.0350166	3.10633e-12	0.00655295	0.0213178	0.758544	0.758544	0.642298	20	ENSG00000071967	2	171522247	171558129	+
POLD1	eQTL_BrainMeta	ENSG00000062822.15	19	50401111	rs3219282	19	50384019	G	C	0.0879462	-0.0028	0.0091	0.758316	-0.31996	0.045912	3.19251e-12	0.0087511	0.0284688	0.758544	0.758544	0.478143	13	ENSG00000062822	19	50384204	50418018	+
PTRH1	eQTL_BrainMeta	ENSG00000187024.15	9	127707611	rs71481317	9	127725540	G	A	0.444316	0.0028	0.0091	0.758316	0.242171	0.0349034	3.96797e-12	0.0115621	0.0376137	0.758546	0.758546	0.724693	20	ENSG00000187024	9	127690348	127724873	-
PDIA4	eQTL_GTEx_Brain_Frontal_Cortex_BA9	ENSG00000155660.10	7	149003062	rs7781312	7	149027144	T	A	0.192029	-0.002	0.0065	0.758316	0.464799	0.0670036	4.00736e-12	-0.00430294	0.0139983	0.758547	0.758547	0.552205	20	ENSG00000155660	7	149003062	149028662	-
CENPQ	eQTL_GTEx_Brain_Cerebellar_Hemisphere	ENSG00000031691.6	6	49463378	rs6908203	6	49452493	C	T	0.483845	-0.0016	0.0052	0.758316	-0.484658	0.0702917	5.38812e-12	0.0033013	0.0107399	0.758549	0.758549	0.352928	20	ENSG00000031691	6	49463370	49493107	+
ROGDI	eQTL_GTEx_Brain_Amygdala	ENSG00000067836.12	16	4796968	rs1982515	16	4797523	C	T	0.470148	-0.0016	0.0052	0.758316	-0.367364	0.0537256	8.04252e-12	0.00435535	0.0141692	0.758553	0.758553	0.182464	20	ENSG00000067836	16	4796968	4802880	-
MPST	eQTL_GTEx_Brain_Caudate_basal_ganglia	ENSG00000128309.16	22	37019641	rs5756487	22	37020759	T	A	0.491507	-0.0016	0.0052	0.758316	0.253855	0.0386208	4.93101e-11	-0.00630281	0.0205066	0.758573	0.758573	0.97551	20	ENSG00000128309	22	37019635	37029821	+
WDPCP	eQTL_GTEx_Brain_Caudate_basal_ganglia	ENSG00000143951.15	2	63121383	rs10173115	2	63128385	A	T	0.45938	-0.0016	0.0052	0.758316	0.301168	0.0461587	6.81736e-11	-0.00531265	0.0172853	0.758576	0.758576	0.012277	20	ENSG00000143951	2	63119559	63827843	-
LRRC2	eQTL_GTEx_Brain_Cerebellum	ENSG00000163827.12	3	46515423	rs4683259	3	46657048	C	T	0.444903	0.0016	0.0052	0.758316	-0.517299	0.0793232	6.96511e-11	-0.00309299	0.0100634	0.758577	0.0992472	0.252279	20	ENSG00000163827	3	46515385	46606948	-
PPP3CC	eQTL_GTEx_Brain_Frontal_Cortex_BA9	ENSG00000120910.14	8	22440819	rs2443506	8	22515870	C	T	0.448423	0.0016	0.0052	0.758316	-0.344682	0.0535952	1.26596e-10	-0.00464196	0.0151036	0.758584	0.758584	0.267863	20	ENSG00000120910	8	22440819	22541142	+
ZNF514	eQTL_GTEx_Brain_Cerebellum	ENSG00000144026.11	2	95147937	rs11686534	2	95235517	G	A	0.527985	0.0016	0.0052	0.758316	0.661521	0.103063	1.37527e-10	0.00241867	0.0078697	0.758585	0.801611	0.520537	20	ENSG00000144026	2	95145000	95165413	-
CYBRD1	eQTL_GTEx_Brain_Hypothalamus	ENSG00000071967.11	2	171522247	rs960749	2	171523271	A	G	0.531158	0.0016	0.0052	0.758316	0.3409	0.0531671	1.43751e-10	0.00469346	0.0152713	0.758586	0.758586	0.560523	20	ENSG00000071967	2	171522247	171558129	+
ZNF514	eQTL_GTEx_Brain_Caudate_basal_ganglia	ENSG00000144026.11	2	95147937	rs11686534	2	95235517	G	A	0.527985	0.0016	0.0052	0.758316	0.569703	0.0888431	1.43189e-10	0.00280848	0.00913806	0.758586	0.895876	0.577487	20	ENSG00000144026	2	95145000	95165413	-
CCNB1IP1	eQTL_GTEx_Brain_Frontal_Cortex_BA9	ENSG00000100814.17	14	20311368	rs6575132	14	20319620	C	A	0.474917	0.0016	0.0052	0.758316	-0.45722	0.071453	1.5651e-10	-0.00349941	0.0113862	0.758587	0.758587	0.740939	20	ENSG00000100814	14	20311368	20333312	-
ATAD3C	eQTL_GTEx_Brain_Cerebellar_Hemisphere	ENSG00000215915.9	1	1449689	rs2004444	1	1431014	A	G	0.201533	-0.002	0.0065	0.758316	-0.603947	0.094822	1.8993e-10	0.00331155	0.0107751	0.758589	0.758589	0.13752	20	ENSG00000215915	1	1449689	1470163	+
SIGLEC9	eQTL_GTEx_Brain_Cerebellum	ENSG00000129450.8	19	51124908	rs2691263	19	51106817	C	T	0.443505	-0.0016	0.0052	0.758316	0.576499	0.091251	2.65432e-10	-0.00277537	0.00903066	0.758594	0.758594	0.471583	9	ENSG00000129450	19	51124906	51136651	+
ALS2CL	eQTL_GTEx_Brain_Cerebellar_Hemisphere	ENSG00000178038.16	3	46669189	rs4683259	3	46657048	C	T	0.444903	0.0016	0.0052	0.758316	-0.505833	0.0802869	2.9703e-10	-0.0031631	0.0102923	0.758595	0.758595	0.226188	13	ENSG00000178038	3	46668995	46693704	-
MGAM	eQTL_GTEx_Brain_Spinal_cord_cervical_c-1	ENSG00000257335.8	7	141907813	rs11769672	7	141804498	A	G	0.488144	0.0016	0.0052	0.758316	-0.618483	0.0989499	4.09222e-10	-0.00258697	0.00841785	0.7586	0.7586	0.781887	20	ENSG00000257335	7	141907813	142106747	+
MLST8	eQTL_GTEx_Brain_Anterior_cingulate_cortex_BA24	ENSG00000167965.17	16	2204248	rs26863	16	2206460	G	C	0.465102	0.0016	0.0052	0.758316	0.347329	0.0557946	4.81147e-10	0.00460658	0.0149897	0.758602	0.758602	0.260948	16	ENSG00000167965	16	2204248	2209453	+
ANP32A	eQTL_eQTLGen	ENSG00000140350	15	68799715	rs72750358	15	68741243	C	T	0.446629	0.0016	0.0052	0.758316	0.073335	0.0118857	6.82899e-10	0.0218177	0.0709956	0.758607	0.758607	0.616271	10	ENSG00000140350	15	68778535	68820897	-
TTC27	eQTL_GTEx_Brain_Anterior_cingulate_cortex_BA24	ENSG00000018699.11	2	32628032	rs41410549	2	32669403	C	G	0.12605	0.0024	0.0078	0.758316	-0.821356	0.13521	1.24246e-09	-0.002922	0.00950867	0.758616	0.758616	0.80391	20	ENSG00000018699	2	32628032	32821051	+
C1orf52	eQTL_GTEx_Brain_Cerebellar_Hemisphere	ENSG00000162642.13	1	85249953	rs1060846	1	85266382	G	A	0.477375	-0.0016	0.0052	0.758316	-0.348142	0.0574093	1.32608e-09	0.00459583	0.0149556	0.758617	0.758617	0.578951	20	ENSG00000162642	1	85249953	85259672	-
NDUFAF6	eQTL_GTEx_Brain_Putamen_basal_ganglia	ENSG00000156170.12	8	94895767	rs6471503	8	94978055	A	G	0.512609	0.0016	0.0052	0.758316	0.379871	0.0631002	1.74281e-09	0.00421196	0.0137067	0.758622	0.758622	0.854023	20	ENSG00000156170	8	94895767	95116455	+
THAP9	eQTL_BrainMeta	ENSG00000168152.13	4	82910327	rs6535413	4	82935955	A	G	0.563138	0.0016	0.0052	0.758316	0.190762	0.0318493	2.1046e-09	0.00838742	0.0272951	0.758625	0.758625	0.788018	8	ENSG00000168152	4	82900684	82919969	+
ESPNL	eQTL_GTEx_Brain_Putamen_basal_ganglia	ENSG00000144488.14	2	238100157	rs876569	2	238123866	C	T	0.442587	-0.0016	0.0052	0.758316	0.60498	0.101723	2.7251e-09	-0.00264472	0.00860682	0.758629	0.892603	0.707039	13	ENSG00000144488	2	238100340	238133287	+
SMIM22	eQTL_GTEx_Brain_Spinal_cord_cervical_c-1	ENSG00000267795.5	16	4788522	rs1982515	16	4797523	C	T	0.470148	-0.0016	0.0052	0.758316	0.46794	0.0787874	2.86286e-09	-0.00341924	0.0111274	0.75863	0.75863	0.152918	20	ENSG00000267795	16	4788397	4796491	+
HEATR5A	eQTL_BrainMeta	ENSG00000129493.15	14	31356169	rs11845830	14	31449158	G	A	0.463871	-0.0016	0.0052	0.758316	-0.206886	0.0348794	3.00229e-09	0.00773372	0.0251684	0.758631	0.758631	0.11936	20	ENSG00000129493	14	31291788	31420550	-
LHPP	eQTL_GTEx_Brain_Cerebellum	ENSG00000107902.13	10	124461834	rs4962386	10	124578187	A	G	0.4526	-0.0016	0.0052	0.758316	0.265886	0.0451201	3.79582e-09	-0.00601762	0.0195839	0.758635	0.758635	0.615818	20	ENSG00000107902	10	124461823	124617888	+
ARHGEF39	eQTL_GTEx_Brain_Hippocampus	ENSG00000137135.17	9	35658875	rs10972552	9	35656878	T	C	0.463045	-0.0016	0.0052	0.758316	0.475435	0.0817231	5.9688e-09	-0.00336534	0.0109526	0.758643	0.758643	0.675675	14	ENSG00000137135	9	35658875	35675866	-
ZNF708	eQTL_GTEx_Brain_Cerebellar_Hemisphere	ENSG00000182141.10	19	21291160	rs7248601	19	21380596	G	A	0.50025	0.0016	0.0052	0.758316	-0.340834	0.0586523	6.20677e-09	-0.00469437	0.0152781	0.758644	0.758644	0.512661	20	ENSG00000182141	19	21291160	21329425	-
KPNA1	eQTL_GTEx_Brain_Frontal_Cortex_BA9	ENSG00000114030.12	3	122421949	rs4678191	3	122402391	G	T	0.459088	0.0016	0.0052	0.758316	0.186118	0.032048	6.34188e-09	0.0085967	0.0279784	0.758644	0.758644	0.66196	18	ENSG00000114030	3	122421902	122514945	-
LRRFIP2	eQTL_GTEx_Brain_Putamen_basal_ganglia	ENSG00000093167.17	3	37052656	rs9829683	3	37176131	A	C	0.460457	0.0016	0.0052	0.758316	0.349246	0.0603104	7.00501e-09	0.0045813	0.0149102	0.758646	0.758646	0.584925	17	ENSG00000093167	3	37052626	37183689	-
ARHGEF39	eQTL_GTEx_Brain_Cortex	ENSG00000137135.17	9	35658875	rs10972552	9	35656878	T	C	0.463045	-0.0016	0.0052	0.758316	0.41871	0.0727193	8.51687e-09	-0.00382126	0.0124368	0.75865	0.75865	0.236468	15	ENSG00000137135	9	35658875	35675866	-
TSPAN14	eQTL_GTEx_Brain_Cerebellum	ENSG00000108219.14	10	80454166	rs873257	10	80520384	T	C	0.46475	0.0016	0.0052	0.758316	-0.215716	0.0374674	8.54013e-09	-0.00741716	0.0241402	0.75865	0.75865	0.837342	20	ENSG00000108219	10	80454166	80533124	+
IGSF3	eQTL_BrainMeta	ENSG00000143061.18	1	116621077	rs686197	1	116590336	G	A	0.459867	0.0016	0.0052	0.758316	-0.173924	0.0303234	9.71375e-09	-0.00919941	0.0299411	0.758653	0.758653	0.201697	16	ENSG00000143061	1	116574399	116667755	-
RIMS2	eQTL_BrainMeta	ENSG00000176406.23	8	103878395	rs2111490	8	103549495	A	G	0.482306	0.0016	0.0052	0.758316	-0.191178	0.0338917	1.69217e-08	-0.00836917	0.0272402	0.758664	0.758664	0.0803713	18	ENSG00000176406	8	103500610	104254430	+
LRRC2	eQTL_GTEx_Brain_Cerebellar_Hemisphere	ENSG00000163827.12	3	46515423	rs4683259	3	46657048	C	T	0.444903	0.0016	0.0052	0.758316	-0.498568	0.0887299	1.9213e-08	-0.00320919	0.0104455	0.758667	0.758667	0.209434	11	ENSG00000163827	3	46515385	46606948	-
ARHGEF39	eQTL_GTEx_Brain_Anterior_cingulate_cortex_BA24	ENSG00000137135.17	9	35658875	rs10972552	9	35656878	T	C	0.463045	-0.0016	0.0052	0.758316	0.487152	0.0867877	1.98681e-08	-0.0032844	0.0106903	0.758668	0.758668	0.427566	16	ENSG00000137135	9	35658875	35675866	-
FTCD	eQTL_GTEx_Brain_Hypothalamus	ENSG00000160282.13	21	46136262	rs9984708	21	46233790	C	T	0.562319	-0.0016	0.0052	0.758316	-0.397578	0.0715982	2.80965e-08	0.00402437	0.0130993	0.758675	0.758675	0.0879954	20	ENSG00000160282	21	46136160	46155579	-
CENPQ	eQTL_GTEx_Brain_Substantia_nigra	ENSG00000031691.6	6	49463378	rs6908203	6	49452493	C	T	0.483845	-0.0016	0.0052	0.758316	-0.37603	0.0678789	3.02963e-08	0.00425498	0.01385	0.758677	0.758677	0.176745	16	ENSG00000031691	6	49463370	49493107	+
NTN5	eQTL_GTEx_Brain_Frontal_Cortex_BA9	ENSG00000142233.11	19	48661407	rs660745	19	48716202	C	T	0.546793	0.0016	0.0052	0.758316	0.384877	0.0695999	3.205e-08	0.00415717	0.0135317	0.758678	0.758678	0.199484	18	ENSG00000142233	19	48661407	48673081	-
PCDHGA1	eQTL_GTEx_Brain_Caudate_basal_ganglia	ENSG00000204956.5	5	141330571	rs78102761	5	141493093	G	A	0.0186223	-0.0059	0.0192	0.758621	1.40941	0.196042	6.5109e-13	-0.00418615	0.0136352	0.758835	0.758835	0.974132	20	ENSG00000204956	5	141330514	141512975	+
SYCE1	eQTL_BrainMeta	ENSG00000171772.17	10	133561868	rs34890953	10	133567061	C	T	0.101833	-0.0027	0.0088	0.758982	-0.824361	0.0515169	1.24209e-57	0.00327526	0.0106769	0.759025	0.978512	0.516589	20	ENSG00000171772	10	133553901	133569835	-
VTA1	eQTL_GTEx_Brain_Hippocampus	ENSG00000009844.15	6	142147162	rs1835	6	142220632	T	A	0.0716936	0.0031	0.0101	0.758896	0.361611	0.062573	7.51349e-09	0.00857275	0.0279699	0.759225	0.759225	0.461838	12	ENSG00000009844	6	142147162	142224685	+
SERPINB9	eQTL_eQTLGen	ENSG00000170542	6	2895290	rs72838674	6	2884512	C	T	0.220548	0.0019	0.0062	0.759261	-0.515302	0.0101079	0	-0.00368716	0.012032	0.759265	0.371941	0.219232	20	ENSG00000170542	6	2887270	2903309	-
XKR3	eQTL_eQTLGen	ENSG00000172967	22	16802556	rs62229746	22	16727533	G	T	0.2256	0.0019	0.0062	0.759261	0.69865	0.014261	0	0.00271953	0.00887443	0.759265	0.860779	0.171644	16	ENSG00000172967	22	16783412	16825411	-
CDC42	eQTL_eQTLGen	ENSG00000070831	1	22063436	rs2473290	1	22031964	T	C	0.231825	-0.0019	0.0062	0.759261	0.3435	0.00908022	0	-0.0055313	0.0180501	0.759269	0.804794	0.103186	20	ENSG00000070831	1	22052627	22101360	+
BBS12	eQTL_eQTLGen	ENSG00000181004	4	122738822	rs309344	4	122723657	A	G	0.239239	0.0019	0.0062	0.759261	0.211327	0.00945958	1.51036e-110	0.00899081	0.0293412	0.759283	0.941179	0.194949	20	ENSG00000181004	4	122732702	122744942	+
SFRP1	eQTL_BrainMeta	ENSG00000104332.12	8	41285717	rs77984864	8	41505358	G	A	0.0471424	-0.0038	0.0124	0.759261	-1.22615	0.0728174	1.27027e-63	0.00309913	0.0101146	0.759299	0.323496	0.539495	17	ENSG00000104332	8	41261962	41309473	-
PCYOX1	eQTL_eQTLGen	ENSG00000116005	2	70269286	rs13009673	2	70276014	T	C	0.245243	0.0019	0.0062	0.759261	-0.160609	0.00964885	3.26772e-62	-0.01183	0.0386096	0.7593	0.675308	0.205005	20	ENSG00000116005	2	70257386	70281185	+
KIAA1109	eQTL_eQTLGen	ENSG00000138688	4	122257546	rs17454584	4	122432277	G	A	0.218261	0.0019	0.0062	0.759261	-0.120168	0.00927251	2.07329e-38	-0.0158112	0.0516089	0.759326	0.998679	0.389993	20	ENSG00000138688	4	122152331	122364167	+
ERO1B	eQTL_GTEx_Brain_Nucleus_accumbens_basal_ganglia	ENSG00000086619.13	1	236215555	rs12089898	1	236213578	G	A	0.118692	0.0023	0.0075	0.759097	-0.550998	0.0826419	2.60555e-11	-0.00417424	0.0136261	0.759344	0.759344	0.877807	13	ENSG00000086619	1	236214681	236282019	-
LCN15	eQTL_GTEx_Brain_Cortex	ENSG00000177984.6	9	136759634	rs4880140	9	136764124	C	G	0.778868	0.0019	0.0062	0.759261	-0.967842	0.0862937	3.41574e-29	-0.00196313	0.0064084	0.759348	0.759348	0.566004	20	ENSG00000177984	9	136759634	136766255	-
SMCHD1	eQTL_GTEx_Brain_Cerebellum	ENSG00000101596.14	18	2655738	rs2000617	18	2762834	G	A	0.227291	0.0019	0.0062	0.759261	-0.402661	0.0476999	3.13172e-17	-0.00471861	0.0154077	0.759414	0.759414	0.782672	20	ENSG00000101596	18	2655726	2805017	+
ARHGAP44	eQTL_GTEx_Brain_Cerebellum	ENSG00000006740.16	17	12789539	rs720049	17	12947230	A	G	0.13527	-0.0023	0.0075	0.759097	0.393004	0.0701107	2.07677e-08	-0.00585236	0.0191123	0.759446	0.759446	0.992237	14	ENSG00000006740	17	12789498	12991643	+
GOLGA7	eQTL_GTEx_Brain_Hippocampus	ENSG00000147533.16	8	41490396	rs77984864	8	41505358	G	A	0.0471424	-0.0038	0.0124	0.759261	-0.718523	0.0958535	6.57679e-14	0.00528863	0.017272	0.759455	0.759455	0.534783	11	ENSG00000147533	8	41488200	41511095	+
ATP8B2	eQTL_BrainMeta	ENSG00000143515.19	1	154338414	rs2297607	1	154348466	G	A	0.241435	0.0019	0.0062	0.759261	0.246596	0.0372811	3.72754e-11	0.0077049	0.0251693	0.759511	0.759511	0.864869	20	ENSG00000143515	1	154325525	154351304	+
ATRAID	eQTL_GTEx_Brain_Cerebellum	ENSG00000138085.16	2	27212287	rs2580759	2	27209632	G	T	0.234281	0.0019	0.0062	0.759261	0.357089	0.0570805	3.95273e-10	0.0053208	0.0173834	0.75954	0.75954	0.92939	20	ENSG00000138085	2	27212041	27217178	+
ATRAID	eQTL_GTEx_Brain_Cerebellar_Hemisphere	ENSG00000138085.16	2	27212287	rs2580759	2	27209632	G	T	0.234281	0.0019	0.0062	0.759261	0.338276	0.0549759	7.59485e-10	0.00561672	0.0183509	0.75955	0.75955	0.815642	20	ENSG00000138085	2	27212041	27217178	+
IKZF5	eQTL_eQTLGen	ENSG00000095574	10	122999810	rs41291346	10	123053611	T	C	0.0269108	-0.0049	0.016	0.759414	-0.19231	0.0245513	4.76361e-15	0.0254797	0.0832626	0.759592	0.792347	0.0944385	10	ENSG00000095574	10	122990807	123008812	-
CHSY1	eQTL_eQTLGen	ENSG00000131873	15	101213888	rs67175901	15	101208022	T	C	0.103657	0.0026	0.0085	0.759694	-0.8327	0.0120956	0	-0.00312237	0.0102079	0.759696	0.246893	0.418793	20	ENSG00000131873	15	101175727	101252048	-
RC3H1	eQTL_eQTLGen	ENSG00000135870	1	173976720	rs78905282	1	174503685	G	A	0.0320725	0.0045	0.0147	0.759511	0.211413	0.0299282	1.6178e-12	0.0212854	0.0695974	0.75973	0.72965	0.995211	5	ENSG00000135870	1	173931084	174022357	-
USP31	eQTL_BrainMeta	ENSG00000103404.14	16	23105338	rs4967945	16	23071651	G	A	0.1007	-0.0026	0.0085	0.759694	-0.453995	0.0466705	2.29816e-22	0.00572694	0.0187319	0.759809	0.759809	0.703262	20	ENSG00000103404	16	23061406	23149452	-
ZBTB48	eQTL_eQTLGen	ENSG00000204859	1	6584637	rs17029626	1	6580056	G	A	0.15125	-0.0022	0.0072	0.759943	0.310217	0.0108173	7.20643e-181	-0.00709181	0.0232109	0.759956	0.0101979	0.0299635	20	ENSG00000204859	1	6579994	6589280	+
TRIT1	eQTL_GTEx_Brain_Hypothalamus	ENSG00000043514.15	1	39841022	rs12136268	1	39873795	A	G	0.109877	-0.0026	0.0085	0.759694	-0.529107	0.0899115	3.98645e-09	0.00491394	0.0160865	0.760008	0.934397	0.0416164	13	ENSG00000043514	1	39838110	39883511	-
ZNF780A	eQTL_BrainMeta	ENSG00000197782.14	19	40080045	rs8108062	19	40151007	T	C	0.0617927	-0.0033	0.0108	0.759943	0.800232	0.0634291	1.7198e-36	-0.0041238	0.0135	0.760011	0.801625	0.149052	20	ENSG00000197782	19	40069152	40090943	-
TRIT1	eQTL_GTEx_Brain_Frontal_Cortex_BA9	ENSG00000043514.15	1	39841022	rs12136268	1	39873795	A	G	0.109877	-0.0026	0.0085	0.759694	-0.523057	0.0926935	1.67241e-08	0.00497078	0.0162745	0.760036	0.760036	0.106425	10	ENSG00000043514	1	39838110	39883511	-
TRIT1	eQTL_GTEx_Brain_Nucleus_accumbens_basal_ganglia	ENSG00000043514.15	1	39841022	rs12136268	1	39873795	A	G	0.109877	-0.0026	0.0085	0.759694	-0.413718	0.0735748	1.87564e-08	0.00628447	0.0205758	0.760038	0.760038	0.286355	16	ENSG00000043514	1	39838110	39883511	-
SNX22	eQTL_eQTLGen	ENSG00000157734	15	64154606	rs112765844	15	64185861	T	C	0.0602922	0.0033	0.0108	0.759943	0.18524	0.0177722	1.94709e-25	0.0178147	0.0583278	0.760043	0.760043	0.851631	20	ENSG00000157734	15	64151715	64157481	+
TRIT1	eQTL_GTEx_Brain_Anterior_cingulate_cortex_BA24	ENSG00000043514.15	1	39841022	rs12136268	1	39873795	A	G	0.109877	-0.0026	0.0085	0.759694	-0.595292	0.108034	3.58368e-08	0.0043676	0.0143007	0.760052	0.760052	0.101777	9	ENSG00000043514	1	39838110	39883511	-
VPS8	eQTL_GTEx_Brain_Cerebellum	ENSG00000156931.15	3	184812143	rs80288863	3	185042526	A	G	0.0635525	-0.0033	0.0108	0.759943	1.09952	0.1196	3.80895e-20	-0.00300131	0.00982789	0.760072	0.760072	0.253865	20	ENSG00000156931	3	184812143	185052614	+
FBP1	eQTL_BrainMeta	ENSG00000165140.11	9	94621691	rs12006206	9	94628419	C	A	0.152552	0.0022	0.0072	0.759943	0.407722	0.0463722	1.46432e-18	0.00539583	0.0176698	0.760083	0.719648	0.450588	20	ENSG00000165140	9	94603133	94640249	-
TMEM235	eQTL_BrainMeta	ENSG00000204278.12	17	78236149	rs73999678	17	78241144	G	T	0.027027	0.0051	0.0167	0.76007	-1.64193	0.100319	3.28895e-60	-0.00310611	0.0101727	0.76011	0.0778206	0.363051	15	ENSG00000204278	17	78231310	78240987	+
CLSTN2	eQTL_BrainMeta	ENSG00000158258.16	3	140256291	rs62271899	3	139836352	T	C	0.018297	-0.0059	0.0193	0.759834	-0.801807	0.129524	6.00005e-10	0.00735838	0.0241	0.760117	0.760117	0.0467132	14	ENSG00000158258	3	139935185	140577397	+
EPB41	eQTL_eQTLGen	ENSG00000159023	1	29003568	rs12354050	1	28997083	C	T	0.0779078	0.0029	0.0095	0.760166	0.170952	0.0152176	2.7825e-29	0.0169638	0.0555917	0.760251	0.142532	0.334427	20	ENSG00000159023	1	28887091	29120046	+
MEF2C	eQTL_eQTLGen	ENSG00000081189	5	88810687	rs254777	5	88713054	G	C	0.257414	0.0018	0.0059	0.760302	-0.282742	0.00906616	1.62295e-213	-0.00636623	0.0208681	0.760313	0.00851088	0.00575146	20	ENSG00000081189	5	88717117	88904257	-
ARHGAP11A	eQTL_eQTLGen	ENSG00000198826	15	32627542	rs34954129	15	32647989	T	A	0.257431	0.0018	0.0059	0.760302	-0.38184	0.013571	3.50886e-174	-0.00471402	0.0154524	0.760315	0.457343	0.644227	19	ENSG00000198826	15	32615144	32639941	+
PPIG	eQTL_eQTLGen	ENSG00000138398	2	169612874	rs12472066	2	169593037	G	A	0.263938	0.0018	0.0059	0.760302	-0.191519	0.00888406	4.49299e-103	-0.00939854	0.0308094	0.760325	0.563137	0.434801	20	ENSG00000138398	2	169584342	169641406	+
ARHGAP11A	eQTL_BrainMeta	ENSG00000198826.11	15	32627543	rs34954129	15	32647989	T	A	0.257431	0.0018	0.0059	0.760302	-0.578366	0.0360512	6.40982e-58	-0.00311222	0.010203	0.760344	0.130109	0.712227	18	ENSG00000198826	15	32615144	32639941	+
LY86	eQTL_BrainMeta	ENSG00000112799.9	6	6621545	rs9379045	6	6571714	T	C	0.268375	-0.0018	0.0059	0.760302	-0.469988	0.033341	3.99584e-45	0.00382988	0.0125564	0.760356	0.778208	0.104737	20	ENSG00000112799	6	6588108	6654983	+
TAS2R39	eQTL_BrainMeta	ENSG00000236398.2	7	143183927	rs4647306	7	143295228	G	A	0.0228771	-0.0051	0.0167	0.76007	-0.801605	0.138753	7.59484e-09	0.00636224	0.0208623	0.760394	0.760394	0.723098	3	ENSG00000236398	7	143183419	143184435	+
NAGLU	eQTL_BrainMeta	ENSG00000108784.10	17	42540345	rs2071046	17	42537595	G	C	0.275709	-0.0018	0.0059	0.760302	-0.313266	0.0341423	4.50334e-20	0.00574592	0.0188443	0.76043	0.76043	0.121201	20	ENSG00000108784	17	42536241	42544449	+
CHST5	eQTL_GTEx_Brain_Cerebellar_Hemisphere	ENSG00000135702.14	16	75528535	rs2738819	16	75541794	A	G	0.256444	0.0018	0.0059	0.760302	0.552228	0.0733117	4.97376e-14	0.00325952	0.0106928	0.760492	0.760492	0.181451	20	ENSG00000135702	16	75528530	75536108	-
ARHGAP11A	eQTL_GTEx_Brain_Cortex	ENSG00000198826.10	15	32615159	rs34954129	15	32647989	T	A	0.257431	0.0018	0.0059	0.760302	-0.560439	0.0793353	1.61569e-12	-0.00321177	0.0105373	0.760518	0.760518	0.31468	8	ENSG00000198826	15	32615144	32639941	+
TRIM69	eQTL_GTEx_Brain_Cerebellum	ENSG00000185880.12	15	44728988	rs7175030	15	44730461	G	A	0.112529	-0.0025	0.0082	0.760459	-1.09449	0.09178	8.75266e-33	0.00228417	0.00749452	0.760535	0.760535	0.323171	19	ENSG00000185880	15	44728988	44767829	+
VWC2	eQTL_GTEx_Brain_Nucleus_accumbens_basal_ganglia	ENSG00000188730.4	7	49773661	rs2365053	7	49422613	A	G	0.267837	-0.0018	0.0059	0.760302	-0.416372	0.0628176	3.39645e-11	0.00432306	0.014185	0.760547	0.760547	0.806196	9	ENSG00000188730	7	49773638	49921950	+
ARHGAP11A	eQTL_GTEx_Brain_Spinal_cord_cervical_c-1	ENSG00000198826.10	15	32615159	rs34954129	15	32647989	T	A	0.257431	0.0018	0.0059	0.760302	-0.471353	0.0751304	3.52352e-10	-0.00381879	0.0125319	0.760576	0.760576	0.306099	5	ENSG00000198826	15	32615144	32639941	+
TRIM69	eQTL_GTEx_Brain_Cerebellar_Hemisphere	ENSG00000185880.12	15	44728988	rs7175030	15	44730461	G	A	0.112529	-0.0025	0.0082	0.760459	-0.971898	0.10122	7.8548e-22	0.00257229	0.00844135	0.760576	0.760576	0.491406	19	ENSG00000185880	15	44728988	44767829	+
ARHGAP11A	eQTL_GTEx_Brain_Hypothalamus	ENSG00000198826.10	15	32615159	rs34954129	15	32647989	T	A	0.257431	0.0018	0.0059	0.760302	-0.36703	0.0619152	3.06752e-09	-0.00490423	0.0160963	0.760609	0.760609	0.241321	6	ENSG00000198826	15	32615144	32639941	+
IFT27	eQTL_GTEx_Brain_Hypothalamus	ENSG00000100360.14	22	36758202	rs9607382	22	36795374	G	A	0.72855	0.0018	0.0059	0.760302	-0.355127	0.0640706	2.97764e-08	-0.00506861	0.0166389	0.760653	0.760653	0.0226522	10	ENSG00000100360	22	36758202	36776256	-
CEACAM19	eQTL_GTEx_Brain_Caudate_basal_ganglia	ENSG00000186567.12	19	44666958	rs56261258	19	44646342	C	T	0.889008	0.0025	0.0082	0.760459	-0.756727	0.10315	2.19746e-13	-0.0033037	0.0108455	0.760659	0.760659			ENSG00000186567	19	44662278	44684359	+
PDE1B	eQTL_GTEx_Brain_Cerebellar_Hemisphere	ENSG00000123360.11	12	54549350	rs4759092	12	54559316	A	G	0.716296	0.0018	0.0059	0.760302	0.50906	0.0933439	4.93608e-08	0.00353593	0.0116081	0.760664	0.760664	0.209046	3	ENSG00000123360	12	54549601	54579239	+
SLC2A14	eQTL_GTEx_Brain_Cortex	ENSG00000173262.11	12	7812512	rs67062785	12	7892481	C	T	0.118504	0.0025	0.0082	0.760459	0.968031	0.146615	4.04147e-11	0.00258256	0.00847983	0.760706	0.760706	0.0027952	6	ENSG00000173262	12	7812512	7891148	-
SLC2A14	eQTL_GTEx_Brain_Frontal_Cortex_BA9	ENSG00000173262.11	12	7812512	rs67062785	12	7892481	C	T	0.118504	0.0025	0.0082	0.760459	1.04006	0.159808	7.60653e-11	0.00240371	0.00789281	0.760713	0.760713	0.00277645	7	ENSG00000173262	12	7812512	7891148	-
CEACAM19	eQTL_GTEx_Brain_Hippocampus	ENSG00000186567.12	19	44666958	rs56261258	19	44646342	C	T	0.889008	0.0025	0.0082	0.760459	-0.532347	0.083961	2.29155e-10	-0.00469618	0.0154213	0.760727	0.760727	0.964426	5	ENSG00000186567	19	44662278	44684359	+
TMEM238	eQTL_eQTLGen	ENSG00000233493	19	55381768	rs141481594	19	55380671	T	C	0.0637997	-0.0032	0.0105	0.760548	-0.253011	0.042153	1.9466e-09	0.0126477	0.0415536	0.760846	0.760846	0.838817	11	ENSG00000233493	19	55379244	55384292	-
ABCA7	eQTL_eQTLGen	ENSG00000064687	19	1052840	rs113337161	19	1055719	T	C	0.0828061	0.0028	0.0092	0.760863	-0.533767	0.0184432	3.62931e-184	-0.00524573	0.0172369	0.760876	0.958475	0.160597	20	ENSG00000064687	19	1039997	1065572	+
TSSC4	eQTL_eQTLGen	ENSG00000184281	11	2402183	rs76296735	11	2395668	T	C	0.0196029	-0.0053	0.0174	0.760673	0.24428	0.0360157	1.1803e-11	-0.0216964	0.0713015	0.760906	0.699114	0.157467	12	ENSG00000184281	11	2400488	2403878	+
GRIN3B	eQTL_eQTLGen	ENSG00000116032	19	1005076	rs113337161	19	1055719	T	C	0.0828061	0.0028	0.0092	0.760863	-0.288052	0.0214194	3.1546e-41	-0.00972047	0.0319469	0.760922	0.519032	0.175719	20	ENSG00000116032	19	1000419	1009732	+
FAM91A1	eQTL_eQTLGen	ENSG00000176853	8	123791946	rs9656947	8	123814564	T	G	0.168586	-0.0021	0.0069	0.760863	0.119668	0.0102749	2.388e-31	-0.0175486	0.0576792	0.760942	0.75599	0.855505	18	ENSG00000176853	8	123768439	123815452	+
PLSCR1	eQTL_BrainMeta	ENSG00000188313.13	3	146530018	rs2587007	3	146543793	A	G	0.172443	-0.0021	0.0069	0.760863	-0.44341	0.0400017	1.48736e-28	0.00473603	0.0155671	0.76095	0.76095	0.66121	20	ENSG00000188313	3	146515180	146544856	-
ZNF25	eQTL_GTEx_Brain_Putamen_basal_ganglia	ENSG00000175395.15	10	37949572	rs1208685	10	37805262	T	C	0.084026	0.0028	0.0092	0.760863	0.344234	0.0595607	7.49021e-09	0.008134	0.026763	0.761184	0.761184	0.766305	5	ENSG00000175395	10	37949573	37976647	-
MGST2	eQTL_BrainMeta	ENSG00000085871.9	4	139703256	rs2132845	4	139665971	T	A	0.066441	0.0031	0.0102	0.761188	-0.699449	0.0547648	2.35404e-37	-0.00443206	0.014587	0.761253	0.850835	0.698572	20	ENSG00000085871	4	139665768	139740745	+
IFT46	eQTL_BrainMeta	ENSG00000118096.10	11	118558749	rs11216914	11	118585699	C	T	0.126913	-0.0024	0.0079	0.761282	-1.14858	0.0411256	1.20045e-171	0.00208954	0.00687847	0.761296	0.544824	0.135217	20	ENSG00000118096	11	118544528	118572970	-
CD164	eQTL_eQTLGen	ENSG00000135535	6	109374490	rs11153164	6	109275106	A	G	0.307317	0.0017	0.0056	0.761454	-0.198555	0.00925854	5.01948e-102	-0.00856186	0.0282066	0.761478	0.304308	0.179815	20	ENSG00000135535	6	109366514	109382467	-
STRA6	eQTL_BrainMeta	ENSG00000137868.19	15	74195867	rs12911385	15	74201545	T	C	0.312719	0.0017	0.0056	0.761454	0.567222	0.0290435	6.09382e-85	0.00299706	0.00987388	0.761482	0.702336	0.191232	20	ENSG00000137868	15	74179466	74212267	-
CNKSR1	eQTL_eQTLGen	ENSG00000142675	1	26183684	rs2232648	1	26169964	T	C	0.324626	0.0017	0.0056	0.761454	0.132289	0.0085675	8.70124e-54	0.0128507	0.0423397	0.761499	0.276212	0.030499	20	ENSG00000142675	1	26177484	26189884	+
GPX1	eQTL_eQTLGen	ENSG00000233276	3	49357767	rs11130203	3	49537934	A	G	0.307081	0.0017	0.0056	0.761454	-0.111313	0.00901232	4.79896e-35	-0.0152723	0.0503238	0.761524	0.732904	0.000835142	20	ENSG00000233276	3	49357176	49358353	-
RPS12	eQTL_BrainMeta	ENSG00000112306.8	6	132816067	rs2327278	6	132807362	G	T	0.316492	0.0017	0.0056	0.761454	-0.394396	0.0376322	1.06418e-25	-0.00431039	0.0142049	0.761551	0.885187	0.727547	20	ENSG00000112306	6	132814569	132817564	+
DCT	eQTL_GTEx_Brain_Cortex	ENSG00000080166.15	13	94436808	rs9561589	13	94511331	T	C	0.310904	0.0017	0.0056	0.761454	0.820488	0.0803472	1.75616e-24	0.00207194	0.00682822	0.761557	0.761557	0.19197	18	ENSG00000080166	13	94436811	94479682	-
DCT	eQTL_GTEx_Brain_Cerebellar_Hemisphere	ENSG00000080166.15	13	94436808	rs9561589	13	94511331	T	C	0.310904	0.0017	0.0056	0.761454	0.839557	0.0828175	3.76843e-24	0.00202488	0.00667317	0.761558	0.761558	0.742588	10	ENSG00000080166	13	94436811	94479682	-
SP110	eQTL_GTEx_Brain_Cortex	ENSG00000135899.17	2	230168918	rs2114585	2	230174625	T	C	0.122799	-0.0024	0.0079	0.761282	0.384148	0.0619172	5.49702e-10	-0.00624759	0.0205896	0.761559	0.761559	0.0814638	11	ENSG00000135899	2	230165186	230225729	-
DCT	eQTL_GTEx_Brain_Cerebellum	ENSG00000080166.15	13	94436808	rs9561589	13	94511331	T	C	0.310904	0.0017	0.0056	0.761454	0.783867	0.0795272	6.41942e-23	0.00216874	0.00714746	0.761564	0.761564	0.0535419	19	ENSG00000080166	13	94436811	94479682	-
SP110	eQTL_GTEx_Brain_Substantia_nigra	ENSG00000135899.17	2	230168918	rs2114585	2	230174625	T	C	0.122799	-0.0024	0.0079	0.761282	0.566778	0.0963554	4.04938e-09	-0.00423446	0.013957	0.76159	0.76159	0.034792	10	ENSG00000135899	2	230165186	230225729	-
COL28A1	eQTL_GTEx_Brain_Putamen_basal_ganglia	ENSG00000215018.9	7	7356203	rs7803888	7	7588785	A	G	0.700813	-0.0017	0.0056	0.761454	0.560131	0.0680477	1.84972e-16	-0.003035	0.0100045	0.761612	0.761612	0.941416	20	ENSG00000215018	7	7356203	7535873	-
TNFRSF17	eQTL_GTEx_Brain_Caudate_basal_ganglia	ENSG00000048462.10	16	11965107	rs11570139	16	11965181	T	C	0.320598	-0.0017	0.0056	0.761454	-0.683005	0.0834804	2.80049e-16	0.002489	0.0082047	0.761614	0.761614	0.469192	20	ENSG00000048462	16	11965210	11968068	+
COL28A1	eQTL_GTEx_Brain_Hippocampus	ENSG00000215018.9	7	7356203	rs7803888	7	7588785	A	G	0.700813	-0.0017	0.0056	0.761454	0.480205	0.0603832	1.82596e-15	-0.00354015	0.0116702	0.761623	0.761623	0.905368	20	ENSG00000215018	7	7356203	7535873	-
BDP1	eQTL_eQTLGen	ENSG00000145734	5	71511736	rs11739723	5	71418083	A	G	0.305721	-0.0017	0.0056	0.761454	0.121267	0.0159499	2.8934e-14	-0.0140187	0.0462159	0.761639	0.202026	0.154561	20	ENSG00000145734	5	71455651	71567820	+
DCAF7	eQTL_GTEx_Brain_Cerebellar_Hemisphere	ENSG00000136485.14	17	63550461	rs78369934	17	63661741	C	T	0.0540622	0.0034	0.0112	0.761454	0.549511	0.0751463	2.62119e-13	0.00618732	0.0203993	0.761653	0.761653	0.394226	20	ENSG00000136485	17	63550222	63594286	+
SP5	eQTL_BrainMeta	ENSG00000204335.4	2	170716708	rs954321	2	170785846	G	A	0.308572	-0.0017	0.0056	0.761454	0.2208	0.0303498	3.45962e-13	-0.00769927	0.0253844	0.761656	0.506618	0.143688	20	ENSG00000204335	2	170715337	170718078	+
IBSP	eQTL_GTEx_Brain_Anterior_cingulate_cortex_BA24	ENSG00000029559.6	4	87799581	rs12505482	4	87809058	C	T	0.314527	0.0017	0.0056	0.761454	0.637067	0.0949685	1.97053e-11	0.00266848	0.00879928	0.761691	0.761691	0.949422	20	ENSG00000029559	4	87799554	87812435	+
HECA	eQTL_BrainMeta	ENSG00000112406.5	6	139157941	rs4276515	6	139122241	A	G	0.329854	0.0017	0.0056	0.761454	-0.241014	0.0397181	1.29425e-09	-0.00705354	0.0232643	0.761743	0.761743	0.330453	10	ENSG00000112406	6	139135080	139180802	+
FBLN2	eQTL_eQTLGen	ENSG00000163520	3	13593774	rs12630573	3	13783108	A	T	0.331246	-0.0017	0.0056	0.761454	0.0514771	0.00850664	1.4359e-09	-0.0330244	0.108923	0.761745	0.953204	0.0556014	20	ENSG00000163520	3	13549125	13638422	+
TNFRSF17	eQTL_GTEx_Brain_Nucleus_accumbens_basal_ganglia	ENSG00000048462.10	16	11965107	rs11570139	16	11965181	T	C	0.320598	-0.0017	0.0056	0.761454	-0.6422	0.106943	1.91282e-09	0.00264715	0.00873116	0.761749	0.761749	0.414328	20	ENSG00000048462	16	11965210	11968068	+
CABCOCO1	eQTL_BrainMeta	ENSG00000183346.9	10	61714848	rs12781009	10	61678228	A	G	0.0687444	-0.003	0.0099	0.761867	1.64394	0.0511956	3.10436e-226	-0.00182489	0.0060224	0.761877	0.0030278	0.00265609	20	ENSG00000183346	10	61662929	61766766	+
SV2C	eQTL_BrainMeta	ENSG00000122012.14	5	76218661	rs10050813	5	76084419	A	C	0.186537	0.002	0.0066	0.761867	0.678989	0.042634	4.1835e-57	0.00294556	0.0097221	0.761909	0.330801	0.519006	20	ENSG00000122012	5	76083383	76353939	+
RDH10	eQTL_eQTLGen	ENSG00000121039	8	73309942	rs7819550	8	73294347	A	G	0.196633	0.002	0.0066	0.761867	-0.122686	0.0103438	1.89162e-32	-0.0163018	0.0538134	0.761942	0.497225	0.436483	20	ENSG00000121039	8	73294602	73325281	+
GPCPD1	eQTL_eQTLGen	ENSG00000125772	20	5577722	rs141259732	20	5614109	A	G	0.0224353	-0.0053	0.0175	0.761999	0.67085	0.0292325	1.5147e-116	-0.00790043	0.0260886	0.762019	0.346257	0.765097	20	ENSG00000125772	20	5544439	5611006	-
SV2C	eQTL_GTEx_Brain_Frontal_Cortex_BA9	ENSG00000122012.13	5	76083172	rs10050813	5	76084419	A	C	0.186537	0.002	0.0066	0.761867	0.408823	0.0712681	9.67055e-09	0.00489209	0.0161664	0.762188	0.762188	0.613313	7	ENSG00000122012	5	76083383	76353939	+
TRIM2	eQTL_eQTLGen	ENSG00000109654	4	153245741	rs9998672	4	153223478	C	T	0.124787	-0.0023	0.0076	0.762171	0.152182	0.0115809	1.92179e-39	-0.0151135	0.0499534	0.762232	0.770181	0.0726943	20	ENSG00000109654	4	153152163	153339319	+
PRKRA	eQTL_eQTLGen	ENSG00000180228	2	178441402	rs12612917	2	178410674	A	G	0.0281754	0.0049	0.0162	0.762294	0.503889	0.0278213	2.58133e-73	0.00972436	0.0321544	0.762327	0.1701	0.546958	20	ENSG00000180228	2	178431292	178451512	-
LTBP3	eQTL_BrainMeta	ENSG00000168056.17	11	65548745	rs72937171	11	65475396	T	C	0.0485	0.0036	0.0119	0.762255	0.382955	0.0648552	3.53144e-09	0.00940058	0.0311149	0.762557	0.762557	0.0375376	19	ENSG00000168056	11	65538559	65558930	-
PTPRO	eQTL_eQTLGen	ENSG00000151490	12	15462216	rs73066681	12	15546179	A	G	0.0769788	-0.0029	0.0096	0.762589	0.20525	0.0149737	9.1685e-43	-0.0141291	0.0467836	0.762644	0.597908	0.298534	20	ENSG00000151490	12	15322257	15602175	+
GLIPR1L2	eQTL_BrainMeta	ENSG00000180481.11	12	75411888	rs7300071	12	75429994	C	G	0.408295	0.0016	0.0053	0.762738	-1.20494	0.0195147	0	-0.00132787	0.00439862	0.762741	0.523469	0.148584	20	ENSG00000180481	12	75391089	75432688	+
SLC23A3	eQTL_eQTLGen	ENSG00000213901	2	219165780	rs10170244	2	219177953	G	A	0.389228	0.0016	0.0053	0.762738	0.396054	0.00778394	0	0.00403985	0.0133822	0.762742	0.05859	0.234324	20	ENSG00000213901	2	219161465	219170095	-
ABCD3	eQTL_eQTLGen	ENSG00000117528	1	94468528	rs4477285	1	94411372	A	G	0.411476	-0.0016	0.0053	0.762738	0.29954	0.0078533	0	-0.00534152	0.0176944	0.762746	0.19775	0.668526	20	ENSG00000117528	1	94418389	94518666	+
MRI1	eQTL_BrainMeta	ENSG00000037757.14	19	13769402	rs73009852	19	13761044	T	C	0.425942	0.0016	0.0053	0.762738	-0.809694	0.0254769	1.16478e-221	-0.00197605	0.00654597	0.762749	0.944178	0.793606	16	ENSG00000037757	19	13764522	13774282	+
SCO1	eQTL_BrainMeta	ENSG00000133028.12	17	10685425	rs4792019	17	10695987	C	T	0.41336	-0.0016	0.0053	0.762738	0.840383	0.0266221	1.04342e-218	-0.00190389	0.00630694	0.762749	0.379867	0.36088	20	ENSG00000133028	17	10672474	10698375	-
COLGALT2	eQTL_BrainMeta	ENSG00000198756.12	1	183983792	rs7539021	1	183966697	A	G	0.390395	0.0016	0.0053	0.762738	-0.75607	0.0292019	8.38765e-148	-0.0021162	0.00701041	0.762754	0.0414109	0.286745	20	ENSG00000198756	1	183929854	184037729	-
BARD1	eQTL_BrainMeta	ENSG00000138376.11	2	214767664	rs12477063	2	214808940	C	T	0.393935	-0.0016	0.0053	0.762738	-0.74993	0.0292429	4.82438e-145	0.00213353	0.00706781	0.762754	0.168806	0.0117153	20	ENSG00000138376	2	214725646	214809683	-
SEPTIN11	eQTL_BrainMeta	ENSG00000138758.12	4	76995067	rs2645664	4	77006192	G	A	0.388591	-0.0016	0.0053	0.762738	-0.543117	0.0298907	8.90437e-74	0.00294596	0.00975983	0.76277	0.998262	0.245016	20	ENSG00000138758	4	76949751	77040384	+
CCNB1	eQTL_eQTLGen	ENSG00000134057	5	69172690	rs352626	5	69166376	T	C	0.39977	-0.0016	0.0053	0.762738	-0.128435	0.00801617	8.97176e-58	0.0124577	0.0412733	0.762779	0.608173	0.225921	20	ENSG00000134057	5	69167135	69178245	+
GLIPR1	eQTL_BrainMeta	ENSG00000139278.10	12	75492308	rs11180535	12	75472063	C	T	0.412213	-0.0016	0.0053	0.762738	-0.487125	0.0313114	1.41682e-54	0.00328458	0.0108822	0.762782	0.790534	0.479381	20	ENSG00000139278	12	75480753	75503863	+
BBS1	eQTL_eQTLGen	ENSG00000174483	11	66522110	rs1671063	11	66504671	A	G	0.399057	0.0016	0.0053	0.762738	0.121882	0.00807294	1.6794e-51	0.0131275	0.0434934	0.762784	0.0997843	0.00338457	20	ENSG00000174483	11	66510606	66533613	+
EXD2	eQTL_eQTLGen	ENSG00000081177	14	69217766	rs61981619	14	69024483	T	C	0.431319	0.0016	0.0053	0.762738	-0.114507	0.00800491	2.04813e-46	-0.0139729	0.0462957	0.76279	0.505359	0.152051	20	ENSG00000081177	14	69191498	69244020	+
WDHD1	eQTL_BrainMeta	ENSG00000198554.12	14	54983027	rs7161656	14	55057812	G	A	0.439942	-0.0016	0.0053	0.762738	-0.402847	0.0299035	2.29934e-41	0.00397173	0.0131597	0.762796	0.638601	0.50586	20	ENSG00000198554	14	54938949	55027105	-
CHL1	eQTL_eQTLGen	ENSG00000134121	3	303090	rs13072907	3	238241	G	A	0.396128	-0.0016	0.0053	0.762738	-0.102294	0.00811445	1.94681e-36	0.0156412	0.0518263	0.762804	0.458934	0.0703336	20	ENSG00000134121	3	196763	409417	+
OSGEP	eQTL_GTEx_Brain_Cerebellar_Hemisphere	ENSG00000092094.10	14	20446668	rs2275006	14	20452181	G	A	0.598867	0.0016	0.0053	0.762738	0.675334	0.0544726	2.69003e-35	0.0023692	0.0078503	0.762807	0.762807	0.411534	20	ENSG00000092094	14	20446401	20455089	-
OSGEP	eQTL_GTEx_Brain_Caudate_basal_ganglia	ENSG00000092094.10	14	20446668	rs2275006	14	20452181	G	A	0.598867	0.0016	0.0053	0.762738	0.728639	0.0600714	7.36505e-34	0.00219587	0.00727609	0.76281	0.76281	0.652566	20	ENSG00000092094	14	20446401	20455089	-
OSGEP	eQTL_GTEx_Brain_Hippocampus	ENSG00000092094.10	14	20446668	rs2275006	14	20452181	G	A	0.598867	0.0016	0.0053	0.762738	0.733079	0.0605702	1.0186e-33	0.00218258	0.00723203	0.76281	0.76281	0.464595	20	ENSG00000092094	14	20446401	20455089	-
VCL	eQTL_BrainMeta	ENSG00000035403.18	10	74058278	rs34885185	10	74113407	C	T	0.401151	-0.0016	0.0053	0.762738	-0.43735	0.0365322	5.00361e-33	0.0036584	0.0121223	0.762811	0.983978	0.558879	20	ENSG00000035403	10	73995193	74121363	+
OGFRL1	eQTL_GTEx_Brain_Cerebellar_Hemisphere	ENSG00000119900.7	6	71288803	rs866142	6	71338547	G	A	0.42171	-0.0016	0.0053	0.762738	-0.787075	0.0669556	6.64254e-32	0.00203284	0.00673601	0.762814	0.762814	0.178763	20	ENSG00000119900	6	71288811	71309059	+
C2orf68	eQTL_eQTLGen	ENSG00000168887	2	85608660	rs2118402	2	85703955	G	A	0.373211	0.0016	0.0053	0.762738	-0.0970332	0.00902786	6.04289e-27	-0.0164892	0.054642	0.762829	0.0785915	0.348164	20	ENSG00000168887	2	85605254	85612066	-
ZNF496	eQTL_GTEx_Brain_Cerebellum	ENSG00000162714.12	1	247297412	rs9725334	1	247298971	G	A	0.602854	-0.0016	0.0053	0.762738	-0.633697	0.0611561	3.69312e-25	0.00252487	0.00836717	0.762836	0.762836	0.399195	20	ENSG00000162714	1	247297412	247331867	-
COLGALT2	eQTL_GTEx_Brain_Caudate_basal_ganglia	ENSG00000198756.10	1	183929854	rs7539021	1	183966697	G	A	0.609605	-0.0016	0.0053	0.762738	0.431253	0.0426192	4.56208e-24	-0.00371012	0.0122952	0.762841	0.762841	0.291797	13	ENSG00000198756	1	183929854	184037729	-
MRI1	eQTL_GTEx_Brain_Cortex	ENSG00000037757.13	19	13764532	rs73009852	19	13761044	T	C	0.425942	0.0016	0.0053	0.762738	-0.705977	0.0712577	3.86655e-23	-0.00226636	0.00751081	0.762845	0.946254	0.764789	6	ENSG00000037757	19	13764522	13774282	+
COLGALT2	eQTL_GTEx_Brain_Putamen_basal_ganglia	ENSG00000198756.10	1	183929854	rs7539021	1	183966697	G	A	0.609605	-0.0016	0.0053	0.762738	0.567042	0.0578772	1.15608e-22	-0.00282166	0.00935119	0.762848	0.762848	0.236208	13	ENSG00000198756	1	183929854	184037729	-
MRI1	eQTL_GTEx_Brain_Caudate_basal_ganglia	ENSG00000037757.13	19	13764532	rs73009852	19	13761044	T	C	0.425942	0.0016	0.0053	0.762738	-0.682962	0.070903	5.83843e-22	-0.00234274	0.00776412	0.762851	0.946256	0.977885	6	ENSG00000037757	19	13764522	13774282	+
DHRS11	eQTL_GTEx_Brain_Nucleus_accumbens_basal_ganglia	ENSG00000278535.4	17	36591798	rs12952548	17	36542873	T	G	0.40751	0.0016	0.0053	0.762738	-0.556592	0.0579674	7.85578e-22	-0.00287464	0.00952694	0.762852	0.762852	0.453417	20	ENSG00000278535	17	36591879	36600804	+
IRAK1BP1	eQTL_GTEx_Brain_Cerebellum	ENSG00000146243.13	6	78867472	rs6912683	6	78833775	A	C	0.492567	0.0016	0.0053	0.762738	0.620147	0.0670944	2.39888e-20	0.00258003	0.00855092	0.762861	0.762861	0.521531	20	ENSG00000146243	6	78867551	78946440	+
MRI1	eQTL_GTEx_Brain_Nucleus_accumbens_basal_ganglia	ENSG00000037757.13	19	13764532	rs73009852	19	13761044	T	C	0.425942	0.0016	0.0053	0.762738	-0.608694	0.0661882	3.70078e-20	-0.00262858	0.00871186	0.762862	0.94626	0.967232	5	ENSG00000037757	19	13764522	13774282	+
PARP10	eQTL_BrainMeta	ENSG00000178685.14	8	143994962	rs57045990	8	144002406	G	T	0.412804	-0.0016	0.0053	0.762738	-0.265919	0.029746	3.90404e-19	0.00601687	0.0199422	0.762869	0.762869	0.645185	20	ENSG00000178685	8	143977153	144012772	-
CBLN1	eQTL_BrainMeta	ENSG00000102924.12	16	49279877	rs4442803	16	49270932	C	T	0.41855	-0.0016	0.0053	0.762738	-0.289157	0.0324204	4.70551e-19	0.00553333	0.0183396	0.76287	0.90327	0.961604	20	ENSG00000102924	16	49277917	49281838	-
MRI1	eQTL_GTEx_Brain_Hippocampus	ENSG00000037757.13	19	13764532	rs73009852	19	13761044	T	C	0.425942	0.0016	0.0053	0.762738	-0.600466	0.0677831	8.09974e-19	-0.0026646	0.0088316	0.762872	0.762872	0.979257	6	ENSG00000037757	19	13764522	13774282	+
MRI1	eQTL_GTEx_Brain_Frontal_Cortex_BA9	ENSG00000037757.13	19	13764532	rs73009852	19	13761044	T	C	0.425942	0.0016	0.0053	0.762738	-0.653326	0.0745169	1.82699e-18	-0.00244901	0.00811714	0.762875	0.762875	0.700024	7	ENSG00000037757	19	13764522	13774282	+
MRI1	eQTL_GTEx_Brain_Spinal_cord_cervical_c-1	ENSG00000037757.13	19	13764532	rs73009852	19	13761044	T	C	0.425942	0.0016	0.0053	0.762738	-0.646452	0.0753848	9.87745e-18	-0.00247505	0.00820368	0.762881	0.762881	0.965966	11	ENSG00000037757	19	13764522	13774282	+
MRI1	eQTL_GTEx_Brain_Amygdala	ENSG00000037757.13	19	13764532	rs73009852	19	13761044	T	C	0.425942	0.0016	0.0053	0.762738	-0.802582	0.0941526	1.53776e-17	-0.00199357	0.00660783	0.762883	0.762883	0.975118	6	ENSG00000037757	19	13764522	13774282	+
COLGALT2	eQTL_GTEx_Brain_Nucleus_accumbens_basal_ganglia	ENSG00000198756.10	1	183929854	rs7539021	1	183966697	G	A	0.609605	-0.0016	0.0053	0.762738	0.389427	0.0459523	2.35892e-17	-0.0041086	0.0136184	0.762884	0.762884	0.255128	11	ENSG00000198756	1	183929854	184037729	-
ZNF496	eQTL_GTEx_Brain_Cerebellar_Hemisphere	ENSG00000162714.12	1	247297412	rs9725334	1	247298971	G	A	0.602854	-0.0016	0.0053	0.762738	-0.520644	0.0640605	4.38667e-16	0.00307312	0.0101867	0.762897	0.762897	0.486333	20	ENSG00000162714	1	247297412	247331867	-
MRI1	eQTL_GTEx_Brain_Anterior_cingulate_cortex_BA24	ENSG00000037757.13	19	13764532	rs73009852	19	13761044	T	C	0.425942	0.0016	0.0053	0.762738	-0.667547	0.0831278	9.71789e-16	-0.00239684	0.00794512	0.762901	0.762901	0.963437	5	ENSG00000037757	19	13764522	13774282	+
OSGEP	eQTL_GTEx_Brain_Substantia_nigra	ENSG00000092094.10	14	20446668	rs2275006	14	20452181	G	A	0.598867	0.0016	0.0053	0.762738	0.694814	0.088377	3.78245e-15	0.00230277	0.00763356	0.762908	0.762908	0.562603	19	ENSG00000092094	14	20446401	20455089	-
PAFAH2	eQTL_GTEx_Brain_Cerebellum	ENSG00000158006.13	1	25959767	rs58286202	1	26013412	A	G	0.61575	0.0016	0.0053	0.762738	-0.579149	0.0746896	8.8991e-15	-0.00276267	0.00915829	0.762913	0.762913	0.229454	20	ENSG00000158006	1	25959767	25998117	-
PAFAH2	eQTL_GTEx_Brain_Cerebellar_Hemisphere	ENSG00000158006.13	1	25959767	rs58286202	1	26013412	A	G	0.61575	0.0016	0.0053	0.762738	-0.621251	0.0807181	1.39791e-14	-0.00257545	0.00853773	0.762915	0.762915	0.0973511	20	ENSG00000158006	1	25959767	25998117	-
COLGALT2	eQTL_GTEx_Brain_Hippocampus	ENSG00000198756.10	1	183929854	rs7539021	1	183966697	G	A	0.609605	-0.0016	0.0053	0.762738	0.364857	0.0479566	2.78244e-14	-0.00438528	0.0145377	0.762919	0.762919	0.146463	7	ENSG00000198756	1	183929854	184037729	-
MRI1	eQTL_GTEx_Brain_Substantia_nigra	ENSG00000037757.13	19	13764532	rs73009852	19	13761044	T	C	0.425942	0.0016	0.0053	0.762738	-0.758216	0.102291	1.24056e-13	-0.00211022	0.00699589	0.762929	0.762929	0.950299	4	ENSG00000037757	19	13764522	13774282	+
RAE1	eQTL_eQTLGen	ENSG00000101146	20	57365217	rs28368073	20	57332495	A	C	0.0248	-0.0051	0.0169	0.762823	-0.275453	0.0276593	2.3083e-23	0.018515	0.0613816	0.762929	0.709389	0.277106	16	ENSG00000101146	20	57351223	57379211	+
LY6H	eQTL_GTEx_Brain_Cerebellum	ENSG00000176956.12	8	143157914	rs10109061	8	143158442	G	A	0.443563	0.0016	0.0053	0.762738	-0.631739	0.0862552	2.4057e-13	-0.00253269	0.00839666	0.762934	0.762934	0.0918918	11	ENSG00000176956	8	143157914	143160711	-
LRRC4B	eQTL_BrainMeta	ENSG00000131409.13	19	50542663	rs8103707	19	50542538	G	A	0.412361	0.0016	0.0053	0.762738	0.198665	0.0271436	2.49777e-13	0.00805376	0.0267008	0.762934	0.332651	0.12696	20	ENSG00000131409	19	50516892	50568435	-
TCTN2	eQTL_GTEx_Brain_Cerebellum	ENSG00000168778.11	12	123671113	rs66647364	12	123712733	C	A	0.414333	0.0016	0.0053	0.762738	0.424426	0.0585467	4.18744e-13	0.0037698	0.0124983	0.762938	0.762938	0.157848	16	ENSG00000168778	12	123671110	123708399	+
ZNF496	eQTL_GTEx_Brain_Frontal_Cortex_BA9	ENSG00000162714.12	1	247297412	rs9725334	1	247298971	G	A	0.602854	-0.0016	0.0053	0.762738	-0.496952	0.0687072	4.72816e-13	0.00321963	0.0106743	0.762939	0.762939	0.397419	16	ENSG00000162714	1	247297412	247331867	-
SLC16A6	eQTL_BrainMeta	ENSG00000108932.12	17	68279147	rs2190760	17	68289252	G	C	0.424349	0.0016	0.0053	0.762738	-0.201437	0.0280213	6.54077e-13	-0.00794294	0.0263342	0.762941	0.762941	0.923383	13	ENSG00000108932	17	68267026	68291267	-
SYNE2	eQTL_GTEx_Brain_Cerebellar_Hemisphere	ENSG00000054654.16	14	63852983	rs61985747	14	63830554	A	G	0.607587	-0.0016	0.0053	0.762738	-0.386967	0.0543231	1.05274e-12	0.00413472	0.0137086	0.762945	0.762945	0.586151	20	ENSG00000054654	14	63761899	64226433	+
COLGALT2	eQTL_GTEx_Brain_Hypothalamus	ENSG00000198756.10	1	183929854	rs7539021	1	183966697	G	A	0.609605	-0.0016	0.0053	0.762738	0.310358	0.0439105	1.57219e-12	-0.00515534	0.0170926	0.762948	0.762948	0.183265	9	ENSG00000198756	1	183929854	184037729	-
ROBO1	eQTL_BrainMeta	ENSG00000169855.20	3	79182618	rs7612696	3	79475151	A	T	0.406811	-0.0016	0.0053	0.762738	0.21807	0.0311486	2.54201e-12	-0.00733709	0.0243267	0.762952	0.762952	0.301976	20	ENSG00000169855	3	78597239	79767998	-
TEX26	eQTL_GTEx_Brain_Caudate_basal_ganglia	ENSG00000175664.9	13	30932703	rs12857479	13	30956872	A	G	0.3719	-0.0016	0.0053	0.762738	-0.386094	0.0553052	2.92764e-12	0.00414407	0.0137401	0.762953	0.762953	0.100043	13	ENSG00000175664	13	30932656	30975500	+
RCBTB1	eQTL_GTEx_Brain_Spinal_cord_cervical_c-1	ENSG00000136144.11	13	49531946	rs1925743	13	49585117	A	G	0.633554	-0.0016	0.0053	0.762738	0.529853	0.0761039	3.3492e-12	-0.00301971	0.0100122	0.762954	0.762954	0.248972	20	ENSG00000136144	13	49531946	49585558	-
ATG14	eQTL_GTEx_Brain_Cortex	ENSG00000126775.8	14	55366392	rs6573020	14	55404734	T	C	0.44322	0.0016	0.0053	0.762738	0.372319	0.0547903	1.08056e-11	0.00429739	0.0142491	0.762965	0.762965	0.0620064	20	ENSG00000126775	14	55366391	55411830	-
SYNE2	eQTL_GTEx_Brain_Cerebellum	ENSG00000054654.16	14	63852983	rs61985747	14	63830554	A	G	0.607587	-0.0016	0.0053	0.762738	-0.401341	0.0598975	2.07757e-11	0.00398663	0.0132191	0.762972	0.842405	0.44346	18	ENSG00000054654	14	63761899	64226433	+
TEX26	eQTL_GTEx_Brain_Hypothalamus	ENSG00000175664.9	13	30932703	rs12857479	13	30956872	A	G	0.3719	-0.0016	0.0053	0.762738	-0.276132	0.0419038	4.40845e-11	0.00579433	0.0192139	0.76298	0.76298	0.26021	15	ENSG00000175664	13	30932656	30975500	+
TEX26	eQTL_GTEx_Brain_Nucleus_accumbens_basal_ganglia	ENSG00000175664.9	13	30932703	rs12857479	13	30956872	A	G	0.3719	-0.0016	0.0053	0.762738	-0.440112	0.0677837	8.42044e-11	0.00363544	0.0120554	0.762987	0.762987	0.185595	11	ENSG00000175664	13	30932656	30975500	+
STX3	eQTL_eQTLGen	ENSG00000166900	11	59759669	rs114965596	11	59802708	A	G	0.0457229	0.0038	0.0126	0.762967	-0.414493	0.018472	1.63885e-111	-0.00916783	0.0304013	0.762988	0.0925614	0.472316	20	ENSG00000166900	11	59713456	59805882	+
ZNF496	eQTL_GTEx_Brain_Anterior_cingulate_cortex_BA24	ENSG00000162714.12	1	247297412	rs11578583	1	247316033	A	T	0.602013	-0.0016	0.0053	0.762738	-0.432338	0.0673531	1.37192e-10	0.00370081	0.0122725	0.762992	0.762992	0.336846	14	ENSG00000162714	1	247297412	247331867	-
KIF25	eQTL_GTEx_Brain_Cortex	ENSG00000125337.16	6	167999092	rs2636356	6	168009684	C	T	0.569168	0.0016	0.0053	0.762738	-0.612716	0.0956614	1.50323e-10	-0.00261132	0.00865961	0.762994	0.762994	0.590554	20	ENSG00000125337	6	167996241	168045091	+
TEX26	eQTL_GTEx_Brain_Cortex	ENSG00000175664.9	13	30932703	rs12857479	13	30956872	A	G	0.3719	-0.0016	0.0053	0.762738	-0.469015	0.0792288	3.22417e-09	0.0034114	0.011315	0.763037	0.763037	0.630309	6	ENSG00000175664	13	30932656	30975500	+
TMEM132D	eQTL_BrainMeta	ENSG00000151952.16	12	129487875	rs7311853	12	129908147	T	C	0.612389	-0.0016	0.0053	0.762738	0.180733	0.0307467	4.14975e-09	-0.00885286	0.0293638	0.763041	0.763041	0.930027	9	ENSG00000151952	12	129071725	129904025	-
VCL	eQTL_GTEx_Brain_Cortex	ENSG00000035403.17	10	73995193	rs10824071	10	74113881	T	C	0.569456	-0.0016	0.0053	0.762738	0.263518	0.0449876	4.69679e-09	-0.00607169	0.0201392	0.763043	0.763043	0.923733	16	ENSG00000035403	10	73995193	74121363	+
TEX26	eQTL_GTEx_Brain_Putamen_basal_ganglia	ENSG00000175664.9	13	30932703	rs12857479	13	30956872	A	G	0.3719	-0.0016	0.0053	0.762738	-0.445024	0.0769488	7.32142e-09	0.00359531	0.0119257	0.763051	0.763051	0.24299	8	ENSG00000175664	13	30932656	30975500	+
QDPR	eQTL_BrainMeta	ENSG00000151552.12	4	17486233	rs13130147	4	17544415	G	A	0.216059	0.0019	0.0063	0.762967	0.387106	0.0354865	1.04938e-27	0.00490822	0.0162808	0.763054	0.254938	0.774625	20	ENSG00000151552	4	17460261	17512206	-
ATG14	eQTL_GTEx_Brain_Anterior_cingulate_cortex_BA24	ENSG00000126775.8	14	55366392	rs6573020	14	55404734	T	C	0.44322	0.0016	0.0053	0.762738	0.38078	0.066705	1.14029e-08	0.0042019	0.0139382	0.76306	0.76306	0.101383	20	ENSG00000126775	14	55366391	55411830	-
PDP1	eQTL_BrainMeta	ENSG00000164951.16	8	93891938	rs4734260	8	93906735	G	A	0.392755	0.0016	0.0053	0.762738	0.179207	0.0316968	1.56961e-08	0.00892825	0.0296169	0.763066	0.763066	0.653152	20	ENSG00000164951	8	93857807	93926068	+
ATP6V0A2	eQTL_GTEx_Brain_Caudate_basal_ganglia	ENSG00000185344.13	12	123712318	rs66647364	12	123712733	C	A	0.414333	0.0016	0.0053	0.762738	0.330072	0.0586237	1.79845e-08	0.00484743	0.0160802	0.763069	0.763069	0.21282	20	ENSG00000185344	12	123712353	123761755	+
ANO2	eQTL_GTEx_Brain_Cerebellum	ENSG00000047617.14	12	5531869	rs12580343	12	5930247	G	A	0.43055	0.0016	0.0053	0.762738	-0.3164	0.0570495	2.9218e-08	-0.00505689	0.0167757	0.763079	0.763079	0.705037	9	ENSG00000047617	12	5531869	5946232	-
KIAA0319	eQTL_GTEx_Brain_Caudate_basal_ganglia	ENSG00000137261.13	6	24544104	rs9379669	6	24592948	A	G	0.420204	-0.0016	0.0053	0.762738	-0.331042	0.0603804	4.19105e-08	0.00483322	0.0160343	0.763087	0.763087	0.712979	9	ENSG00000137261	6	24544104	24646191	-
COLGALT2	eQTL_GTEx_Brain_Cortex	ENSG00000198756.10	1	183929854	rs7539021	1	183966697	G	A	0.609605	-0.0016	0.0053	0.762738	0.307565	0.0563182	4.72932e-08	-0.00520215	0.0172584	0.763089	0.763089	0.17494	7	ENSG00000198756	1	183929854	184037729	-
INF2	eQTL_eQTLGen	ENSG00000203485	14	104701840	rs76386715	14	104704871	T	C	0.150126	-0.0022	0.0073	0.763132	-0.634076	0.0122691	0	0.00346962	0.011513	0.763136	0.33939	0.834108	20	ENSG00000203485	14	104681146	104722535	+
MICU2	eQTL_BrainMeta	ENSG00000165487.14	13	21548436	rs1325788	13	21465532	T	C	0.209453	0.0019	0.0063	0.762967	-0.249303	0.0335338	1.05062e-13	-0.00762125	0.0252912	0.763156	0.356891	0.2369	20	ENSG00000165487	13	21492691	21604181	-
KHDC1L	eQTL_GTEx_Brain_Cerebellar_Hemisphere	ENSG00000256980.4	6	73223544	rs6453659	6	73242264	G	T	0.206905	-0.0019	0.0063	0.762967	0.56803	0.0768979	1.50391e-13	-0.00334489	0.0111002	0.763158	0.387493	0.0641007	20	ENSG00000256980	6	73223544	73225770	-
KHDC1L	eQTL_GTEx_Brain_Cortex	ENSG00000256980.4	6	73223544	rs6453659	6	73242264	G	T	0.206905	-0.0019	0.0063	0.762967	0.735072	0.103669	1.33548e-12	-0.00258478	0.00857834	0.763174	0.763174	0.107073	20	ENSG00000256980	6	73223544	73225770	-
RGMB	eQTL_BrainMeta	ENSG00000174136.13	5	98783646	rs2545688	5	98799422	T	G	0.146787	0.0022	0.0073	0.763132	-0.775896	0.0499051	1.65611e-54	-0.00283543	0.00941024	0.763176	0.4741	0.0893506	20	ENSG00000174136	5	98768650	98798643	+
SEC31B	eQTL_GTEx_Brain_Nucleus_accumbens_basal_ganglia	ENSG00000075826.16	10	100486642	rs2495741	10	100572038	G	A	0.214987	0.0019	0.0063	0.762967	-0.309359	0.0480711	1.23116e-10	-0.00614173	0.020387	0.763219	0.763219	0.676527	9	ENSG00000075826	10	100486646	100519864	-
TMEM120B	eQTL_BrainMeta	ENSG00000188735.13	12	121747876	rs55796201	12	121774112	T	C	0.0371855	0.0038	0.0126	0.762967	0.481468	0.0753336	1.64647e-10	0.00789253	0.0261991	0.763222	0.951636	0.897355	20	ENSG00000188735	12	121712752	121783001	+
PRPSAP2	eQTL_GTEx_Brain_Substantia_nigra	ENSG00000141127.14	17	18856299	rs8070669	17	18871395	T	A	0.779901	-0.0019	0.0063	0.762967	0.654748	0.108642	1.67369e-09	-0.00290188	0.00963406	0.763254	0.763254	0.966552	18	ENSG00000141127	17	18840085	18931287	+
ERICH1	eQTL_GTEx_Brain_Frontal_Cortex_BA9	ENSG00000104714.13	8	614746	rs4735880	8	588482	C	T	0.211369	-0.0019	0.0063	0.762967	0.605415	0.102653	3.68668e-09	-0.00313834	0.0104197	0.763267	0.763267	0.602442	20	ENSG00000104714	8	614746	738106	-
PSMC3	eQTL_GTEx_Brain_Caudate_basal_ganglia	ENSG00000165916.8	11	47418769	rs7101772	11	47427827	G	A	0.289482	0.0019	0.0063	0.762967	-0.203447	0.0347029	4.55862e-09	-0.00933904	0.0310072	0.76327	0.76327	0.339176	20	ENSG00000165916	11	47418769	47426473	-
ZNF732	eQTL_BrainMeta	ENSG00000186777.12	4	288075	rs6852858	4	305470	T	A	0.10561	-0.0025	0.0083	0.763258	1.15454	0.0400029	3.64484e-183	-0.00216537	0.00718941	0.763271	0.348688	0.0688149	20	ENSG00000186777	4	270675	305474	-
MAP1LC3B	eQTL_BrainMeta	ENSG00000140941.14	16	87394366	rs73240809	16	87422766	C	G	0.0285514	-0.0044	0.0146	0.763132	-0.598232	0.0702749	1.69872e-17	0.00735501	0.0244205	0.763276	0.642487	0.195661	20	ENSG00000140941	16	87383953	87404779	+
UROD	eQTL_eQTLGen	ENSG00000126088	1	45013262	rs12749939	1	45012761	T	C	0.258854	-0.0018	0.006	0.764177	-0.442125	0.00906863	0	0.00407125	0.0135711	0.764181	0.891933	0.394858	20	ENSG00000126088	1	45010950	45015575	+
RIMS3	eQTL_eQTLGen	ENSG00000117016	1	40643181	rs12562229	1	40639566	G	A	0.25145	0.0018	0.006	0.764177	0.335317	0.00891186	8.10158e-310	0.00536805	0.0178941	0.764184	0.32688	0.242012	20	ENSG00000117016	1	40620680	40665682	-
DGCR6	eQTL_BrainMeta	ENSG00000183628.14	22	18910133	rs17742907	22	18903102	A	G	0.08465	0.0024	0.008	0.764177	-1.46977	0.0509454	5.08019e-183	-0.00163291	0.00544332	0.764189	0.89636	0.998586	18	ENSG00000183628	22	18906028	18914238	+
TACC2	eQTL_BrainMeta	ENSG00000138162.19	10	122121854	rs2943763	10	122027434	G	C	0.262583	0.0018	0.006	0.764177	0.658463	0.0312097	8.28888e-99	0.00273364	0.00911305	0.7642	0.790958	0.396115	20	ENSG00000138162	10	121989163	122254545	+
UBR3	eQTL_eQTLGen	ENSG00000144357	2	169955792	rs10168942	2	170084335	C	T	0.252386	-0.0018	0.006	0.764177	-0.18361	0.0091052	1.97143e-90	0.00980339	0.0326816	0.764203	0.696659	0.308101	20	ENSG00000144357	2	169827454	170084131	+
UBA6	eQTL_BrainMeta	ENSG00000033178.13	4	67656904	rs12508464	4	67738589	C	A	0.255901	0.0018	0.006	0.764177	-0.522771	0.0329084	7.96704e-57	-0.00344319	0.0114794	0.764218	0.797448	0.792606	20	ENSG00000033178	4	67612652	67701155	-
PCDHB2	eQTL_BrainMeta	ENSG00000112852.7	5	141096655	rs12521934	5	141084976	A	G	0.16545	0.0021	0.007	0.764177	0.664129	0.0447495	7.95299e-50	0.00316204	0.0105423	0.764224	0.390946	0.427542	20	ENSG00000112852	5	141094606	141098703	+
ATG10	eQTL_GTEx_Brain_Cerebellum	ENSG00000152348.15	5	81972025	rs111549985	5	81972251	G	C	0.248422	0.0018	0.006	0.764177	1.02295	0.0837538	2.62447e-34	0.00175962	0.00586716	0.764246	0.837956	0.414438	20	ENSG00000152348	5	81972023	82276857	+
C2orf73	eQTL_BrainMeta	ENSG00000177994.16	2	54356888	rs10196726	2	54341150	A	G	0.237199	0.0018	0.006	0.764177	-0.366818	0.0370137	3.7546e-23	-0.00490707	0.0163644	0.764282	0.764282	0.492168	20	ENSG00000177994	2	54330034	54383742	+
ATG10	eQTL_GTEx_Brain_Frontal_Cortex_BA9	ENSG00000152348.15	5	81972025	rs111549985	5	81972251	G	C	0.248422	0.0018	0.006	0.764177	0.948261	0.100995	6.04566e-21	0.00189821	0.0063306	0.764294	0.837945	0.398371	20	ENSG00000152348	5	81972023	82276857	+
NT5C3B	eQTL_GTEx_Brain_Nucleus_accumbens_basal_ganglia	ENSG00000141698.16	17	41825200	rs1865841	17	41835736	A	G	0.74322	-0.0018	0.006	0.764177	-0.268621	0.0310626	5.25398e-18	0.00670089	0.0223497	0.764315	0.764315	0.562074	20	ENSG00000141698	17	41825057	41836260	-
PI4K2B	eQTL_BrainMeta	ENSG00000038210.14	4	25219934	rs4697564	4	25311514	A	G	0.159409	0.0021	0.007	0.764177	0.333787	0.0408075	2.84909e-16	0.00629144	0.0209856	0.764331	0.228905	0.0763095	20	ENSG00000038210	4	25160663	25279204	+
NT5C3B	eQTL_GTEx_Brain_Substantia_nigra	ENSG00000141698.16	17	41825200	rs1865841	17	41835736	A	G	0.74322	-0.0018	0.006	0.764177	-0.416397	0.0544953	2.15595e-14	0.0043228	0.0144204	0.764353	0.764353	0.50485	16	ENSG00000141698	17	41825057	41836260	-
ATG10	eQTL_GTEx_Brain_Hippocampus	ENSG00000152348.15	5	81972025	rs111549985	5	81972251	G	C	0.248422	0.0018	0.006	0.764177	0.8142	0.107285	3.22138e-14	0.00221076	0.00737495	0.764356	0.828262	0.473902	20	ENSG00000152348	5	81972023	82276857	+
PACRGL	eQTL_GTEx_Brain_Hypothalamus	ENSG00000163138.18	4	20696282	rs62410091	4	20682333	T	C	0.163547	0.0021	0.007	0.764177	-0.804945	0.106833	4.89679e-14	-0.00260887	0.00870314	0.764358	0.764358	0.449551	20	ENSG00000163138	4	20696282	20752907	+
SLC38A10	eQTL_GTEx_Brain_Cortex	ENSG00000157637.12	17	81245000	rs7214675	17	81299646	T	C	0.116448	0.0024	0.008	0.764177	0.535974	0.071986	9.65587e-14	0.00447783	0.0149382	0.764363	0.764363	0.523303	10	ENSG00000157637	17	81244811	81295547	-
NT5C3B	eQTL_GTEx_Brain_Cerebellum	ENSG00000141698.16	17	41825200	rs1865841	17	41835736	A	G	0.74322	-0.0018	0.006	0.764177	-0.406395	0.0555178	2.47809e-13	0.00442919	0.0147764	0.764369	0.764369	0.819194	20	ENSG00000141698	17	41825057	41836260	-
NT5C3B	eQTL_GTEx_Brain_Frontal_Cortex_BA9	ENSG00000141698.16	17	41825200	rs1865841	17	41835736	A	G	0.74322	-0.0018	0.006	0.764177	-0.278525	0.0392861	1.34436e-12	0.00646262	0.0215613	0.764382	0.764382	0.547725	20	ENSG00000141698	17	41825057	41836260	-
MADD	eQTL_GTEx_Brain_Cerebellar_Hemisphere	ENSG00000110514.19	11	47269161	rs326214	11	47276809	A	G	0.6719	0.0018	0.006	0.764177	0.317853	0.0450775	1.77314e-12	0.005663	0.0188937	0.764384	0.764384	0.0798123	20	ENSG00000110514	11	47269161	47330031	+
IGFL4	eQTL_BrainMeta	ENSG00000204869.8	19	46058433	rs1121725	19	46050934	C	A	0.255984	0.0018	0.006	0.764177	-0.239904	0.0357903	2.04122e-11	-0.007503	0.025035	0.764406	0.764406	0.874949	10	ENSG00000204869	19	46039182	46077118	-
ZNF331	eQTL_GTEx_Brain_Cerebellar_Hemisphere	ENSG00000130844.16	19	53520981	rs37400	19	53513742	C	T	0.299879	0.0021	0.007	0.764177	0.595035	0.0893619	2.76239e-11	0.0035292	0.0117759	0.764409	0.764409	0.0533846	20	ENSG00000130844	19	53519527	53580269	+
AKR1C1	eQTL_GTEx_Brain_Frontal_Cortex_BA9	ENSG00000187134.13	10	4963253	rs7069625	10	4970535	T	G	0.255632	0.0018	0.006	0.764177	0.618638	0.0967565	1.61856e-10	0.00290962	0.0097094	0.764429	0.764429	0.373354	16	ENSG00000187134	10	4963253	4983283	+
LLGL1	eQTL_GTEx_Brain_Cerebellum	ENSG00000131899.10	17	18225587	rs8080168	17	18352252	G	T	0.244371	-0.0018	0.006	0.764177	-0.314495	0.0509498	6.71555e-10	0.00572346	0.0191007	0.764447	0.764447	0.00632746	20	ENSG00000131899	17	18225635	18244875	+
FAM131C	eQTL_GTEx_Brain_Nucleus_accumbens_basal_ganglia	ENSG00000185519.8	1	16057769	rs2863458	1	16062531	C	T	0.2772	0.0021	0.007	0.764177	0.382407	0.0622924	8.30958e-10	0.00549153	0.0183269	0.76445	0.76445	0.0676392	20	ENSG00000185519	1	16057769	16073651	-
PCDHB2	eQTL_GTEx_Brain_Cortex	ENSG00000112852.6	5	141094578	rs12521934	5	141084976	A	G	0.16545	0.0021	0.007	0.764177	0.70068	0.121623	8.35734e-09	0.00299709	0.0100038	0.764487	0.764487	0.611056	13	ENSG00000112852	5	141094606	141098703	+
PCDHB2	eQTL_GTEx_Brain_Cerebellum	ENSG00000112852.6	5	141094578	rs12521934	5	141084976	A	G	0.16545	0.0021	0.007	0.764177	0.762662	0.134273	1.34744e-08	0.00275351	0.00919117	0.764496	0.764496	0.703336	17	ENSG00000112852	5	141094606	141098703	+
LLGL1	eQTL_GTEx_Brain_Nucleus_accumbens_basal_ganglia	ENSG00000131899.10	17	18225587	rs11871761	17	18360913	C	T	0.238834	-0.0018	0.006	0.764177	-0.215073	0.0379398	1.43802e-08	0.00836925	0.0279365	0.764497	0.764497	0.0180185	19	ENSG00000131899	17	18225635	18244875	+
BRIP1	eQTL_GTEx_Brain_Nucleus_accumbens_basal_ganglia	ENSG00000136492.8	17	61681266	rs12949659	17	61816136	C	T	0.7417	-0.0018	0.006	0.764177	0.320402	0.0578703	3.08474e-08	-0.00561794	0.0187539	0.764512	0.764512	0.778404	5	ENSG00000136492	17	61679139	61863559	-
LLGL1	eQTL_GTEx_Brain_Hippocampus	ENSG00000131899.10	17	18225587	rs11871761	17	18360913	C	T	0.238834	-0.0018	0.006	0.764177	-0.183767	0.0331972	3.10127e-08	0.00979501	0.032698	0.764513	0.764513	0.00343055	19	ENSG00000131899	17	18225635	18244875	+
NOC3L	eQTL_GTEx_Brain_Nucleus_accumbens_basal_ganglia	ENSG00000173145.11	10	94333226	rs11187899	10	94348345	C	G	0.230434	-0.0018	0.006	0.764177	0.283734	0.0513353	3.2562e-08	-0.00634397	0.0211777	0.764513	0.764513	0.618527	20	ENSG00000173145	10	94333226	94362959	-
SETMAR	eQTL_BrainMeta	ENSG00000170364.12	3	4310436	rs221109	3	4303252	G	T	0.03665	0.0041	0.0137	0.764734	0.636339	0.0741048	8.92519e-18	0.0064431	0.0215425	0.764872	0.764872	0.575864	20	ENSG00000170364	3	4303332	4317265	+
OSBP	eQTL_BrainMeta	ENSG00000110048.12	11	59595086	rs367881303	11	59700171	T	G	0.0457592	0.0038	0.0127	0.764778	0.515037	0.0911234	1.58512e-08	0.00737811	0.0246929	0.765097	0.765097	0.795813	16	ENSG00000110048	11	59574398	59615774	-
GFOD2	eQTL_eQTLGen	ENSG00000141098	16	67696935	rs113201209	16	67702708	G	T	0.0943443	-0.0026	0.0087	0.765054	0.147994	0.0126662	1.53519e-31	-0.0175683	0.0588054	0.765129	0.216716	0.194609	20	ENSG00000141098	16	67674531	67719339	-
CLCN7	eQTL_eQTLGen	ENSG00000103249	16	1460010	rs35463091	16	1467225	T	C	0.13374	0.0023	0.0077	0.765168	-0.71499	0.0126044	0	-0.00321683	0.0107695	0.765171	0.87949	0.869092	20	ENSG00000103249	16	1444934	1475084	-
OTX1	eQTL_eQTLGen	ENSG00000115507	2	63053946	rs17598881	2	63036796	T	A	0.135399	0.0023	0.0077	0.765168	0.5167	0.0114404	0	0.00445133	0.0149026	0.765173	0.00816528	0.127996	20	ENSG00000115507	2	63050057	63057836	+
CPXM1	eQTL_eQTLGen	ENSG00000088882	20	2797350	rs34211052	20	2800037	A	G	0.0974	0.0026	0.0087	0.765054	-0.117051	0.0130454	2.896e-19	-0.0222125	0.0743678	0.76518	0.563921	0.746713	20	ENSG00000088882	20	2794074	2800627	-
CPXM1	eQTL_BrainMeta	ENSG00000088882.8	20	2797350	rs34211052	20	2800037	A	G	0.0974	0.0026	0.0087	0.765054	-0.342066	0.0451613	3.61037e-14	-0.00760088	0.0254535	0.765231	0.765231	0.494437	20	ENSG00000088882	20	2794074	2800627	-
ICMT	eQTL_eQTLGen	ENSG00000116237	1	6228582	rs12073932	1	6233830	A	G	0.0410429	0.004	0.0134	0.765316	-0.885842	0.0235393	6.33143e-310	-0.00451548	0.0151273	0.765323	0.804174	0.446344	20	ENSG00000116237	1	6221193	6235972	-
SYT10	eQTL_BrainMeta	ENSG00000110975.8	12	33407029	rs80310320	12	33518866	A	G	0.243506	0.002	0.0067	0.765316	-0.762474	0.0438533	1.03659e-67	-0.00262304	0.00878848	0.765349	0.769064	0.0494001	20	ENSG00000110975	12	33374238	33439819	-
MSANTD3	eQTL_eQTLGen	ENSG00000066697	9	100439438	rs73655536	9	100426544	A	G	0.179536	0.002	0.0067	0.765316	-0.312874	0.0199858	3.08076e-55	-0.00639235	0.0214183	0.765357	0.114229	0.323654	20	ENSG00000066697	9	100427143	100451734	+
UQCRC1	eQTL_eQTLGen	ENSG00000010256	3	48604989	rs9166	3	48599074	T	G	0.0362399	0.004	0.0134	0.765316	0.609618	0.0390756	7.16625e-55	0.00656149	0.021985	0.765358	0.856655	0.140927	20	ENSG00000010256	3	48599002	48610976	-
RGL4	eQTL_eQTLGen	ENSG00000159496	22	23693656	rs6003828	22	23651839	A	G	0.182533	0.002	0.0067	0.765316	0.166605	0.0109058	1.09171e-52	0.0120044	0.0402226	0.765359	0.692759	0.885101	20	ENSG00000159496	22	23688136	23699176	+
TMEM38A	eQTL_eQTLGen	ENSG00000072954	19	16675581	rs73006573	19	16675096	A	C	0.0295861	0.0046	0.0154	0.765168	-0.176835	0.0268705	4.6729e-11	-0.0260129	0.0871765	0.765402	0.765402	0.284598	20	ENSG00000072954	19	16661139	16690023	+
FLT3	eQTL_GTEx_Brain_Hypothalamus	ENSG00000122025.14	13	28003274	rs12427992	13	28024688	C	T	0.174231	-0.002	0.0067	0.765316	0.775252	0.0966087	1.01806e-15	-0.00257981	0.00864833	0.765473	0.765473	0.384954	12	ENSG00000122025	13	28003274	28100592	-
SARM1	eQTL_BrainMeta	ENSG00000004139.14	17	28384203	rs739439	17	28396803	T	C	0.188594	-0.002	0.0067	0.765316	0.2368	0.0341636	4.16836e-12	-0.00844594	0.0283201	0.765527	0.396594	0.541496	18	ENSG00000004139	17	28364356	28404049	+
CDCA4	eQTL_eQTLGen	ENSG00000170779	14	105015328	rs10144833	14	105008503	A	G	0.284892	-0.0017	0.0057	0.765516	-0.22977	0.00843142	1.58918e-163	0.0073987	0.0248089	0.765529	0.434706	0.481512	20	ENSG00000170779	14	105009573	105021083	-
FBN3	eQTL_BrainMeta	ENSG00000142449.13	19	8107497	rs3813770	19	8148894	C	T	0.302768	-0.0017	0.0057	0.765516	0.532932	0.0296919	4.90769e-72	-0.0031899	0.010697	0.765547	0.714378	0.538261	20	ENSG00000142449	19	8065402	8149592	-
METTL15	eQTL_BrainMeta	ENSG00000169519.21	11	28317645	rs6484359	11	28240781	T	A	0.29175	0.0017	0.0057	0.765516	-0.627575	0.0370693	2.71465e-64	-0.00270884	0.00908399	0.765551	0.552281	0.113453	20	ENSG00000169519	11	28108248	28527041	+
CKMT2	eQTL_BrainMeta	ENSG00000131730.16	5	81249859	rs7709149	5	81303759	G	A	0.290319	-0.0017	0.0057	0.765516	-0.499609	0.0316868	5.2388e-56	0.00340266	0.011411	0.765556	0.325062	0.613083	20	ENSG00000131730	5	81233320	81266398	+
HAX1	eQTL_BrainMeta	ENSG00000143575.15	1	154274232	rs2282227	1	154270621	A	G	0.294677	0.0017	0.0057	0.765516	0.491292	0.0340044	2.58499e-47	0.00346027	0.0116045	0.765564	0.400703	0.283632	20	ENSG00000143575	1	154272589	154275875	+
RSBN1	eQTL_eQTLGen	ENSG00000081019	1	113787154	rs74764444	1	113761899	G	A	0.0569671	0.0034	0.0114	0.765516	-0.244631	0.018891	2.36177e-38	-0.0138985	0.0466132	0.765576	0.0258987	0.860544	20	ENSG00000081019	1	113761832	113812476	-
XBP1	eQTL_BrainMeta	ENSG00000100219.16	22	28797576	rs16986714	22	28791431	T	C	0.0563	0.0034	0.0114	0.765516	-0.851083	0.0881587	4.72819e-22	-0.00399491	0.0134011	0.765624	0.765624	0.0320663	20	ENSG00000100219	22	28794555	28800597	-
PTK6	eQTL_GTEx_Brain_Cerebellar_Hemisphere	ENSG00000101213.6	20	63528001	rs6090437	20	63507672	T	C	0.800979	0.002	0.0067	0.765316	0.567635	0.101533	2.26238e-08	0.00352339	0.0118202	0.76564	0.76564	0.450905	20	ENSG00000101213	20	63528001	63537376	-
CCNA2	eQTL_BrainMeta	ENSG00000145386.11	4	121820163	rs6815050	4	121814713	C	T	0.294224	0.0017	0.0057	0.765516	0.287045	0.034833	1.71359e-16	0.00592242	0.0198705	0.765665	0.765665	0.574476	20	ENSG00000145386	4	121816444	121823883	-
RBFA	eQTL_GTEx_Brain_Cerebellum	ENSG00000101546.12	18	80034358	rs6506796	18	80062054	T	C	0.719472	-0.0017	0.0057	0.765516	0.418424	0.0592095	1.58507e-12	-0.00406286	0.0136347	0.765718	0.765718	0.364829	20	ENSG00000101546	18	80034389	80050651	+
KCNQ3	eQTL_BrainMeta	ENSG00000184156.17	8	132300977	rs17659499	8	132411360	A	G	0.283878	-0.0017	0.0057	0.765516	0.241612	0.0346631	3.16331e-12	-0.00703609	0.0236132	0.765724	0.871664	0.0806101	20	ENSG00000184156	8	132120859	132481095	-
SREK1IP1	eQTL_BrainMeta	ENSG00000153006.16	5	64743419	rs9291820	5	64759761	T	C	0.299839	-0.0017	0.0057	0.765516	0.237545	0.0346164	6.78e-12	-0.00715653	0.0240181	0.76573	0.76573	0.190089	16	ENSG00000153006	5	64718148	64768691	-
EXOSC10	eQTL_GTEx_Brain_Cerebellum	ENSG00000171824.13	1	11066618	rs11121688	1	11067365	G	C	0.747751	-0.0031	0.0104	0.765644	-0.641634	0.0651907	7.39136e-23	0.00483141	0.016216	0.765749	0.765749	0.213917	20	ENSG00000171824	1	11066618	11099869	-
METTL15	eQTL_GTEx_Brain_Frontal_Cortex_BA9	ENSG00000169519.20	11	28108309	rs10767708	11	28273300	G	A	0.292859	0.0017	0.0057	0.765516	-0.383109	0.061322	4.17088e-10	-0.00443738	0.0148952	0.765775	0.765775	0.54855	16	ENSG00000169519	11	28108248	28527041	+
MSH3	eQTL_GTEx_Brain_Cortex	ENSG00000113318.9	5	80655152	rs836814	5	80700129	C	G	0.70121	0.0017	0.0057	0.765516	-0.468705	0.0782821	2.13245e-09	-0.00362701	0.0121762	0.765798	0.765798	0.581636	20	ENSG00000113318	5	80654652	80876815	+
ZNF415	eQTL_GTEx_Brain_Cortex	ENSG00000170954.11	19	53107879	rs7251341	19	53112738	G	A	0.0642008	-0.0031	0.0104	0.765644	0.637822	0.105164	1.31927e-09	-0.00486029	0.0163252	0.765919	0.765919	0.629868	10	ENSG00000170954	19	53107879	53133077	-
RTN2	eQTL_BrainMeta	ENSG00000125744.12	19	45491174	rs57579470	19	45502566	G	T	0.1115	-0.0025	0.0084	0.765994	-0.441687	0.0445542	3.63772e-23	0.00566012	0.0190266	0.766096	0.889929	0.351429	20	ENSG00000125744	19	45485294	45497055	-
GIGYF1	eQTL_GTEx_Brain_Putamen_basal_ganglia	ENSG00000146830.9	7	100679507	rs2432929	7	100701405	T	C	0.88665	0.0025	0.0084	0.765994	-0.431496	0.0626467	5.66723e-12	-0.0057938	0.0194853	0.766206	0.766206	0.452385	20	ENSG00000146830	7	100679507	100694250	-
GIGYF1	eQTL_GTEx_Brain_Caudate_basal_ganglia	ENSG00000146830.9	7	100679507	rs2432929	7	100701405	T	C	0.88665	0.0025	0.0084	0.765994	-0.336006	0.0523265	1.35087e-10	-0.00744034	0.0250264	0.766238	0.766238	0.610724	12	ENSG00000146830	7	100679507	100694250	-
TMEM256-PLSCR3	eQTL_eQTLGen	ENSG00000187838	17	7392284	rs4613118	17	7394133	A	G	0.14425	-0.0022	0.0074	0.766239	-0.473892	0.0123838	0	0.00464241	0.0156158	0.766246	0.335771	0.0190744	20	ENSG00000262481	17	7389734	7404097	-
XAB2	eQTL_eQTLGen	ENSG00000076924	19	7624535	rs4134815	19	7628928	A	G	0.141264	0.0022	0.0074	0.766239	-0.336794	0.0119093	6.10451e-176	-0.00653218	0.0219731	0.766252	0.123028	0.42955	20	ENSG00000076924	19	7619525	7629545	-
RPL18A	eQTL_eQTLGen	ENSG00000105640	19	17862032	rs10407385	19	17859909	A	C	0.0126525	-0.0069	0.0232	0.766151	-0.315637	0.0498558	2.4358e-10	0.0218606	0.0735832	0.766401	0.766401	0.0752315	3	ENSG00000105640	19	17859910	17864153	+
ZFP1	eQTL_GTEx_Brain_Nucleus_accumbens_basal_ganglia	ENSG00000184517.11	16	75148492	rs7205215	16	75171243	C	T	0.0325293	0.0044	0.0148	0.766239	-0.893475	0.118749	5.3091e-14	-0.00492459	0.0165775	0.766416	0.29956	0.831744	8	ENSG00000184517	16	75148494	75172236	+
VTA1	eQTL_BrainMeta	ENSG00000009844.16	6	142185923	rs74478334	6	142121493	A	G	0.0722217	0.003	0.0101	0.766444	0.939153	0.0596991	9.21047e-56	0.00319437	0.0107563	0.766484	0.288041	0.0686769	20	ENSG00000009844	6	142147162	142224685	+
ATPSCKMT	eQTL_BrainMeta	ENSG00000150756.14	5	10237702	rs2578621	5	10246593	A	G	0.141283	0.0022	0.0074	0.766239	0.282831	0.0445147	2.10251e-10	0.00777849	0.0261926	0.766488	0.83568	0.445809	6	ENSG00000150756	5	10225507	10249897	-
QSER1	eQTL_GTEx_Brain_Cortex	ENSG00000060749.14	11	32893178	rs11032076	11	32975259	T	C	0.1465	0.0022	0.0074	0.766239	-0.334375	0.0571954	5.02979e-09	-0.00657944	0.0221594	0.766532	0.766532	0.166734	13	ENSG00000060749	11	32892811	32993316	+
ELOVL7	eQTL_eQTLGen	ENSG00000164181	5	60798032	rs10062839	5	60807625	C	T	0.210893	0.0019	0.0064	0.766562	-0.265613	0.0103871	3.17483e-144	-0.00715326	0.0240968	0.766577	0.00791574	0.238741	20	ENSG00000164181	5	60751791	60844274	-
CYSTM1	eQTL_eQTLGen	ENSG00000120306	5	140228604	rs56997077	5	140178827	T	C	0.208266	-0.0019	0.0064	0.766562	-0.16654	0.0105205	1.93223e-56	0.0114087	0.038436	0.766602	0.962672	0.911068	20	ENSG00000120306	5	140175156	140282052	+
OXCT1	eQTL_eQTLGen	ENSG00000083720	5	41800245	rs66820325	5	41850667	T	C	0.200411	-0.0019	0.0064	0.766562	0.142345	0.00974619	2.6022e-48	-0.0133479	0.0449705	0.766609	0.0291217	0.0640765	20	ENSG00000083720	5	41730065	41870425	-
IGSF11	eQTL_BrainMeta	ENSG00000144847.13	3	119023313	rs6798142	3	119031858	C	T	0.205732	-0.0019	0.0064	0.766562	0.403148	0.0352256	2.49805e-30	-0.0047129	0.0158804	0.766638	0.487984	0.948	20	ENSG00000144847	3	118900557	119146068	-
TXNDC16	eQTL_GTEx_Brain_Cerebellum	ENSG00000087301.8	14	52430590	rs112566626	14	52553228	T	C	0.0763882	-0.003	0.0101	0.766444	-0.641531	0.0906944	1.51022e-12	0.00467631	0.0157575	0.766644	0.142294	0.223387	20	ENSG00000087301	14	52430596	52552522	-
NETO2	eQTL_BrainMeta	ENSG00000171208.10	16	47110824	rs11859615	16	47127555	T	G	0.0431345	-0.0038	0.0128	0.766562	0.701141	0.070926	4.81035e-23	-0.00541974	0.0182642	0.766664	0.766664	0.1182	3	ENSG00000171208	16	47077703	47143945	-
TXNDC16	eQTL_GTEx_Brain_Nucleus_accumbens_basal_ganglia	ENSG00000087301.8	14	52430590	rs112566626	14	52553228	T	C	0.0763882	-0.003	0.0101	0.766444	-0.483349	0.0768444	3.17521e-10	0.0062067	0.0209192	0.766696	0.766696	0.346886	13	ENSG00000087301	14	52430596	52552522	-
ORAI2	eQTL_GTEx_Brain_Cerebellar_Hemisphere	ENSG00000160991.15	7	102433106	rs75435420	7	102429350	A	G	0.0695354	0.003	0.0101	0.766444	0.475509	0.0824712	8.12913e-09	0.00630903	0.0212686	0.766744	0.766744			ENSG00000160991	7	102433106	102456825	+
EVI5	eQTL_GTEx_Brain_Putamen_basal_ganglia	ENSG00000067208.14	1	92508696	rs11164605	1	92480922	A	G	0.796367	-0.0019	0.0064	0.766562	-0.347673	0.0623556	2.46603e-08	0.00546491	0.0184342	0.766883	0.766883	0.907922	20	ENSG00000067208	1	92508696	92792404	-
RAPGEF2	eQTL_eQTLGen	ENSG00000109756	4	159231594	rs11100203	4	158936387	G	A	0.355813	0.0016	0.0054	0.767004	-0.426662	0.0085957	0	-0.00375004	0.0126566	0.767008	0.580744	0.198755	20	ENSG00000109756	4	159103013	159360174	+
APOBEC3C	eQTL_eQTLGen	ENSG00000244509	22	39017304	rs2179234	22	39022731	A	G	0.361765	-0.0016	0.0054	0.767004	0.346668	0.00898105	0	-0.00461537	0.0155773	0.767011	0.792265	0.868511	20	ENSG00000244509	22	39014257	39020352	+
ANGEL1	eQTL_eQTLGen	ENSG00000013523	14	76806128	rs11628619	14	76839165	C	T	0.361868	0.0016	0.0054	0.767004	-0.300071	0.00889615	2.06988e-249	-0.00533207	0.0179964	0.767012	0.256888	0.277555	20	ENSG00000013523	14	76786009	76826246	-
TMPRSS3	eQTL_eQTLGen	ENSG00000160183	21	42383989	rs2277798	21	42403997	A	G	0.3469	-0.0016	0.0054	0.767004	-0.243939	0.00820928	4.9107e-194	0.00655902	0.0221378	0.767015	0.0203756	0.485485	20	ENSG00000160183	21	42371887	42396091	-
NEK3	eQTL_eQTLGen	ENSG00000136098	13	52146250	rs9535883	13	52142053	G	C	0.363154	0.0016	0.0054	0.767004	-0.232162	0.00802185	3.62109e-184	-0.00689174	0.0232608	0.767016	0.478428	0.209596	20	ENSG00000136098	13	52132639	52159861	-
TRAPPC2L	eQTL_eQTLGen	ENSG00000167515	16	88859453	rs3826061	16	88860813	C	T	0.34825	-0.0016	0.0054	0.767004	-0.273692	0.00955754	2.37851e-180	0.00584599	0.0197313	0.767016	0.161974	0.380701	20	ENSG00000167515	16	88856220	88862686	+
NLRP4	eQTL_BrainMeta	ENSG00000160505.16	19	55859198	rs381809	19	55857399	T	C	0.3828	-0.0016	0.0054	0.767004	0.812896	0.0363887	1.53631e-110	-0.00196827	0.0066435	0.767024	0.352296	0.153261	14	ENSG00000160505	19	55836540	55881855	+
CCDC124	eQTL_BrainMeta	ENSG00000007080.11	19	17938503	rs6512237	19	17938645	A	G	0.36023	0.0016	0.0054	0.767004	-0.519378	0.031166	2.35831e-62	-0.00308061	0.0103987	0.76704	0.444182	0.188906	20	ENSG00000007080	19	17933015	17943991	+
CPSF1	eQTL_GTEx_Brain_Cerebellar_Hemisphere	ENSG00000071894.16	8	144393243	rs13258200	8	144405804	C	A	0.355797	0.0016	0.0054	0.767004	-1.05369	0.0643604	3.04537e-60	-0.00151847	0.00512569	0.767041	0.767041	0.612503	18	ENSG00000071894	8	144393229	144409335	-
MARK3	eQTL_BrainMeta	ENSG00000075413.19	14	103444604	rs1951391	14	103431976	C	T	0.348105	-0.0016	0.0054	0.767004	0.58324	0.0391699	3.82864e-50	-0.0027433	0.00926046	0.767049	0.0043301	2.69844e-06	20	ENSG00000075413	14	103385377	103503831	+
SMIM30	eQTL_BrainMeta	ENSG00000214194.9	7	113117639	rs186206299	7	113118447	T	C	0.015411	-0.0059	0.0199	0.766862	-0.96874	0.133197	3.51567e-13	0.00609038	0.0205592	0.76705	0.76705	0.325688	7	ENSG00000214194	7	113116718	113118560	-
NELL1	eQTL_BrainMeta	ENSG00000165973.19	11	21122618	rs11025956	11	21170738	A	G	0.367286	0.0016	0.0054	0.767004	-0.438784	0.0311518	4.67327e-45	-0.00364644	0.0123095	0.767054	0.260053	0.731721	20	ENSG00000165973	11	20669551	21575686	+
CCDC124	eQTL_eQTLGen	ENSG00000007080	19	17938503	rs6512237	19	17938645	A	G	0.36023	0.0016	0.0054	0.767004	-0.13229	0.00947161	2.47849e-44	-0.0120946	0.0408286	0.767055	0.829202	0.487691	20	ENSG00000007080	19	17933015	17943991	+
KLF13	eQTL_eQTLGen	ENSG00000169926	15	31381250	rs72722828	15	31346429	G	C	0.362839	0.0016	0.0054	0.767004	-0.111141	0.00837915	3.74379e-40	-0.0143961	0.048599	0.76706	0.141696	0.190639	20	ENSG00000169926	15	31326835	31435665	+
CPSF1	eQTL_GTEx_Brain_Hippocampus	ENSG00000071894.16	8	144393243	rs13258200	8	144405804	C	A	0.355797	0.0016	0.0054	0.767004	-0.803365	0.0616829	8.92209e-39	-0.00199162	0.00672347	0.767062	0.767062	0.592444	14	ENSG00000071894	8	144393229	144409335	-
CPSF1	eQTL_GTEx_Brain_Hypothalamus	ENSG00000071894.16	8	144393243	rs13258200	8	144405804	C	A	0.355797	0.0016	0.0054	0.767004	-0.939546	0.0781904	2.92351e-33	-0.00170295	0.0057492	0.767073	0.767073	0.850832	15	ENSG00000071894	8	144393229	144409335	-
RNF24	eQTL_BrainMeta	ENSG00000101236.17	20	3971433	rs6084530	20	3954119	C	A	0.341338	-0.0016	0.0054	0.767004	0.379228	0.0318783	1.23987e-32	-0.0042191	0.0142439	0.767074	0.922947	0.287956	20	ENSG00000101236	20	3927309	4015558	-
NLRP4	eQTL_eQTLGen	ENSG00000160505	19	55859198	rs381809	19	55857399	T	C	0.3828	-0.0016	0.0054	0.767004	0.0928034	0.00833768	8.90352e-29	-0.0172407	0.0582081	0.767084	0.767084	0.12596	7	ENSG00000160505	19	55836540	55881855	+
RPS6KC1	eQTL_BrainMeta	ENSG00000136643.12	1	213163003	rs1566248	1	213086623	A	C	0.352443	-0.0016	0.0054	0.767004	-0.325634	0.0305164	1.39436e-26	0.00491349	0.0165894	0.767091	0.767091	0.386523	20	ENSG00000136643	1	213051233	213274774	+
PLD4	eQTL_BrainMeta	ENSG00000166428.14	14	104931237	rs55797226	14	104946886	A	G	0.466563	0.0016	0.0054	0.767004	0.300032	0.028348	3.5401e-26	0.00533276	0.0180051	0.767092	0.519386	0.48555	20	ENSG00000166428	14	104924713	104937761	+
TRAPPC2L	eQTL_GTEx_Brain_Cerebellum	ENSG00000167515.10	16	88857086	rs3826061	16	88860813	C	T	0.34825	-0.0016	0.0054	0.767004	0.5188	0.0506561	1.29063e-24	-0.00308404	0.010413	0.767098	0.767098	0.361486	20	ENSG00000167515	16	88856220	88862686	+
CLDN9	eQTL_GTEx_Brain_Anterior_cingulate_cortex_BA24	ENSG00000213937.3	16	3012456	rs2526269	16	3006583	T	G	0.62515	-0.0016	0.0054	0.767004	0.621349	0.0624341	2.46972e-23	-0.00257504	0.00869462	0.767104	0.767104	0.822649	20	ENSG00000213937	16	3012923	3014505	+
CCKAR	eQTL_BrainMeta	ENSG00000163394.6	4	26485940	rs2130250	4	26502535	T	G	0.3584	-0.0016	0.0054	0.767004	-0.277572	0.029518	5.27879e-21	0.00576427	0.0194641	0.767116	0.954071	0.512116	20	ENSG00000163394	4	26481396	26490484	-
NLRP4	eQTL_GTEx_Brain_Substantia_nigra	ENSG00000160505.15	19	55836801	rs381809	19	55857399	T	C	0.3828	-0.0016	0.0054	0.767004	0.965683	0.109912	1.54986e-18	-0.00165686	0.00559508	0.767132	0.767132	0.131356	6	ENSG00000160505	19	55836540	55881855	+
GXYLT2	eQTL_GTEx_Brain_Caudate_basal_ganglia	ENSG00000172986.12	3	72888073	rs4677212	3	72945393	C	T	0.644077	0.0016	0.0054	0.767004	0.648399	0.0885048	2.36873e-13	0.00246762	0.00833501	0.767189	0.767189	0.373192	17	ENSG00000172986	3	72888046	72998138	+
GPR137C	eQTL_BrainMeta	ENSG00000180998.12	14	52595274	rs12883381	14	52627292	C	G	0.388255	0.0016	0.0054	0.767004	-0.221341	0.0332008	2.61558e-11	-0.00722867	0.0244208	0.767227	0.767227	0.687974	20	ENSG00000180998	14	52552836	52637713	+
CHRNB1	eQTL_GTEx_Brain_Cerebellum	ENSG00000170175.10	17	7445061	rs12600861	17	7452302	C	A	0.362675	-0.0016	0.0054	0.767004	0.392932	0.059348	3.57234e-11	-0.00407195	0.0137566	0.76723	0.76723	0.197435	20	ENSG00000170175	17	7445061	7457710	+
MED24	eQTL_GTEx_Brain_Cortex	ENSG00000008838.19	17	40019097	rs34933056	17	40006730	A	G	0.382262	0.0016	0.0054	0.767004	-0.326578	0.0497801	5.36611e-11	-0.00489929	0.016552	0.767234	0.767234	0.00522688	20	ENSG00000008838	17	40019097	40061215	-
STYK1	eQTL_BrainMeta	ENSG00000060140.9	12	10646621	rs10845201	12	10681456	C	A	0.357535	-0.0016	0.0054	0.767004	0.246235	0.0387685	2.13344e-10	-0.00649786	0.0219541	0.76725	0.427225	0.222145	18	ENSG00000060140	12	10618923	10674318	-
PKMYT1	eQTL_GTEx_Brain_Frontal_Cortex_BA9	ENSG00000127564.16	16	2968384	rs2526269	16	3006583	T	G	0.62515	-0.0016	0.0054	0.767004	0.59228	0.0965107	8.41269e-10	-0.00270143	0.00912793	0.767267	0.767267	0.740152	20	ENSG00000127564	16	2968024	2980479	-
CHRNB1	eQTL_GTEx_Brain_Frontal_Cortex_BA9	ENSG00000170175.10	17	7445061	rs12600861	17	7452302	C	A	0.362675	-0.0016	0.0054	0.767004	0.33951	0.0553569	8.61768e-10	-0.00471267	0.0159238	0.767267	0.767267	0.214781	16	ENSG00000170175	17	7445061	7457710	+
HLTF	eQTL_GTEx_Brain_Anterior_cingulate_cortex_BA24	ENSG00000071794.15	3	149030127	rs11715474	3	149084128	T	G	0.358887	0.0016	0.0054	0.767004	0.367118	0.0599825	9.33298e-10	0.00435827	0.0147264	0.767269	0.767269	0.0777898	20	ENSG00000071794	3	149030127	149086554	-
GPR135	eQTL_GTEx_Brain_Putamen_basal_ganglia	ENSG00000181619.11	14	59429022	rs4901927	14	59466006	G	A	0.355004	-0.0016	0.0054	0.767004	-0.574393	0.0954165	1.74577e-09	0.00278555	0.00941261	0.767277	0.767277	0.397464	20	ENSG00000181619	14	59429022	59465380	-
FEZ2	eQTL_GTEx_Brain_Anterior_cingulate_cortex_BA24	ENSG00000171055.14	2	36531805	rs10175266	2	36557844	G	A	0.368751	-0.0016	0.0054	0.767004	-0.377863	0.0632046	2.25325e-09	0.00423434	0.0143084	0.767281	0.767281	0.398257	20	ENSG00000171055	2	36531805	36646087	-
TRAPPC2L	eQTL_GTEx_Brain_Cortex	ENSG00000167515.10	16	88857086	rs3826061	16	88860813	C	T	0.34825	-0.0016	0.0054	0.767004	0.201606	0.0343491	4.37568e-09	-0.00793627	0.026819	0.767292	0.767292	0.546204	20	ENSG00000167515	16	88856220	88862686	+
ADCY3	eQTL_GTEx_Brain_Caudate_basal_ganglia	ENSG00000138031.14	2	24819169	rs7569646	2	24929931	G	A	0.366808	0.0016	0.0054	0.767004	-0.229857	0.0396241	6.5945e-09	-0.00696085	0.0235235	0.767298	0.767298	0.0925201	20	ENSG00000138031	2	24819169	24920237	-
NEK3	eQTL_GTEx_Brain_Putamen_basal_ganglia	ENSG00000136098.16	13	52132724	rs9535883	13	52142053	C	G	0.636846	-0.0016	0.0054	0.767004	0.267719	0.0463931	7.89621e-09	-0.00597642	0.020197	0.767301	0.767301	0.19909	20	ENSG00000136098	13	52132639	52159861	-
SEC13	eQTL_BrainMeta	ENSG00000157020.18	3	10307122	rs582868	3	10282097	A	G	0.3804	0.0016	0.0054	0.767004	-0.172208	0.0300694	1.02214e-08	-0.0092911	0.0313994	0.767306	0.767306	0.325637	20	ENSG00000157020	3	10293131	10321112	-
KCNN4	eQTL_GTEx_Brain_Substantia_nigra	ENSG00000104783.11	19	43766533	rs62116961	19	43779691	C	G	0.378248	-0.0016	0.0054	0.767004	0.634296	0.115775	4.28471e-08	-0.00252248	0.00852582	0.767334	0.767334	0.460482	14	ENSG00000104783	19	43766533	43780976	-
SEMA3A	eQTL_GTEx_Brain_Spinal_cord_cervical_c-1	ENSG00000075213.10	7	83955777	rs28615284	7	83983339	G	A	0.38833	-0.0016	0.0054	0.767004	0.589811	0.108069	4.82278e-08	-0.00271273	0.00916896	0.767336	0.767336	0.174556	7	ENSG00000075213	7	83955777	84492724	-
PWP1	eQTL_GTEx_Brain_Putamen_basal_ganglia	ENSG00000136045.11	12	107685732	rs11113276	12	107341787	T	G	0.0209131	0.0053	0.0179	0.767162	-2.98341	0.461903	1.05433e-10	-0.00177649	0.00600615	0.767399	0.767399	0.422291	6	ENSG00000136045	12	107685799	107713162	+
UBP1	eQTL_GTEx_Brain_Cerebellum	ENSG00000153560.11	3	33388336	rs4678832	3	33273247	G	A	0.162222	0.0021	0.0071	0.767402	0.970241	0.0764537	6.66926e-37	0.00216441	0.00731976	0.767463	0.767463	0.0683749	20	ENSG00000153560	3	33388336	33441371	-
CALCOCO2	eQTL_GTEx_Brain_Cerebellar_Hemisphere	ENSG00000136436.14	17	48830988	rs318100	17	48876268	G	T	0.163836	0.0021	0.0071	0.767402	0.700994	0.0823246	1.66587e-17	0.00299575	0.0101346	0.767538	0.767538	0.0705287	18	ENSG00000136436	17	48831018	48866522	+
NUDT12	eQTL_GTEx_Brain_Frontal_Cortex_BA9	ENSG00000112874.9	5	103548855	rs3797900	5	103562502	A	G	0.154924	0.0021	0.0071	0.767402	-0.610429	0.0842859	4.4094e-13	-0.0034402	0.0116409	0.76759	0.76759	0.27781	7	ENSG00000112874	5	103548855	103562790	-
ATP6V1G1	eQTL_eQTLGen	ENSG00000136888	9	114593292	rs114240052	9	114576946	T	C	0.0289157	0.0047	0.0159	0.767537	0.356708	0.0274653	1.43872e-38	0.013176	0.0445858	0.767596	0.872269	0.24951	20	ENSG00000136888	9	114587706	114598915	+
NUDT12	eQTL_GTEx_Brain_Nucleus_accumbens_basal_ganglia	ENSG00000112874.9	5	103548855	rs3797900	5	103562502	A	G	0.154924	0.0021	0.0071	0.767402	-0.40177	0.0670468	2.06793e-09	-0.00522687	0.0176933	0.767677	0.767677	0.436241	7	ENSG00000112874	5	103548855	103562790	-
NUDT12	eQTL_GTEx_Brain_Hypothalamus	ENSG00000112874.9	5	103548855	rs3797900	5	103562502	A	G	0.154924	0.0021	0.0071	0.767402	-0.504432	0.088109	1.03378e-08	-0.0041631	0.014094	0.767703	0.767703	0.160489	5	ENSG00000112874	5	103548855	103562790	-
MTERF4	eQTL_GTEx_Brain_Cerebellum	ENSG00000122085.16	2	241072169	rs57117519	2	241094281	C	T	0.0614123	0.0031	0.0105	0.767812	-1.0074	0.0922255	8.92714e-28	-0.00307723	0.0104267	0.767894	0.955244	0.44757	8	ENSG00000122085	2	241072169	241102332	-
IDNK	eQTL_eQTLGen	ENSG00000148057	9	83633590	rs7871055	9	83630580	T	A	0.24098	-0.0018	0.0061	0.767931	-0.161535	0.0101242	2.61287e-57	0.0111431	0.0377692	0.76797	0.06018	0.0315053	20	ENSG00000148057	9	83623049	83644130	+
TEDC1	eQTL_BrainMeta	ENSG00000185347.18	14	105494715	rs10148382	14	105516443	G	A	0.222988	0.0018	0.0061	0.767931	-0.503554	0.0409721	1.02287e-34	-0.00357459	0.0121174	0.767996	0.767996	0.366368	11	ENSG00000185347	14	105489855	105499575	+
RBCK1	eQTL_BrainMeta	ENSG00000125826.21	20	419818	rs1358782	20	413334	A	G	0.229058	0.0018	0.0061	0.767931	0.335634	0.0319434	8.00734e-26	0.00536299	0.0181817	0.76802	0.955939	0.615927	20	ENSG00000125826	20	407498	432139	+
NFIA	eQTL_eQTLGen	ENSG00000162599	1	61164024	rs10889245	1	61637357	G	A	0.240849	0.0018	0.0061	0.767931	-0.0906614	0.00910895	2.44691e-23	-0.0198541	0.0673129	0.76803	0.76803	0.184315	20	ENSG00000162599	1	60865259	61462788	+
RXFP3	eQTL_BrainMeta	ENSG00000182631.7	5	33937652	rs55685444	5	33470746	G	C	0.2358	-0.0018	0.0061	0.767931	-0.292359	0.0344133	1.97037e-17	0.0061568	0.0208773	0.768067	0.768067	0.65886	20	ENSG00000182631	5	33936386	33938918	+
UNC79	eQTL_GTEx_Brain_Cortex	ENSG00000133958.13	14	93333219	rs2759671	14	93474958	T	C	0.238589	-0.0018	0.0061	0.767931	0.286909	0.0398124	5.74006e-13	-0.00627377	0.0212789	0.76812	0.76812	0.406925	20	ENSG00000133958	14	93333219	93707876	+
RP9	eQTL_GTEx_Brain_Anterior_cingulate_cortex_BA24	ENSG00000164610.8	7	33094797	rs4723227	7	32964171	T	C	0.223551	-0.0018	0.0061	0.767931	0.650412	0.0946435	6.32062e-12	-0.00276748	0.00938731	0.768139	0.768139	0.259791	20	ENSG00000164610	7	33094797	33109405	-
GPR157	eQTL_BrainMeta	ENSG00000180758.12	1	9114703	rs797255	1	9159879	T	C	0.236031	0.0018	0.0061	0.767931	-0.234986	0.0363488	1.01466e-10	-0.00766004	0.0259861	0.768166	0.289319	0.599625	20	ENSG00000180758	1	9100305	9129102	-
WNT8B	eQTL_GTEx_Brain_Hippocampus	ENSG00000075290.7	10	100463041	rs79106148	10	100424975	A	G	0.234079	0.0018	0.0061	0.767931	0.743483	0.130313	1.161e-08	0.00242104	0.00821559	0.768232	0.768232	0.309229	6	ENSG00000075290	10	100463009	100483744	+
ESPN	eQTL_eQTLGen	ENSG00000187017	1	6443072	rs12075883	1	6429956	A	G	0.0399559	-0.0038	0.0129	0.76832	0.79107	0.0223728	7.40652e-274	-0.00480362	0.0163076	0.768327	0.337494	0.0255385	20	ENSG00000187017	1	6424776	6461367	+
TXNDC9	eQTL_eQTLGen	ENSG00000115514	2	99329842	rs28745279	2	99401808	A	G	0.126476	-0.0023	0.0078	0.768092	-0.0721278	0.0120748	2.3236e-09	0.0318878	0.108273	0.768366	0.768366	0.284683	20	ENSG00000115514	2	99318982	99340702	-
PCNX2	eQTL_GTEx_Brain_Cerebellum	ENSG00000135749.18	1	232983883	rs76872762	1	233273685	G	A	0.125225	-0.0023	0.0078	0.768092	-0.376626	0.0660428	1.17885e-08	0.00610685	0.0207379	0.768392	0.768392	0.953828	8	ENSG00000135749	1	232983435	233295725	-
TRIT1	eQTL_eQTLGen	ENSG00000043514	1	39860810	rs79540048	1	39847435	A	G	0.10975	-0.0025	0.0085	0.768668	-0.592786	0.012592	0	0.00421737	0.0143393	0.768672	0.449835	0.147602	20	ENSG00000043514	1	39838110	39883511	-
TLR1	eQTL_BrainMeta	ENSG00000174125.8	4	38823747	rs5743560	4	38804579	T	G	0.1601	0.002	0.0068	0.768668	0.588334	0.0413293	5.53348e-46	0.00339943	0.0115605	0.768716	0.768716	0.635851	20	ENSG00000174125	4	38790677	38856817	-
ACOX3	eQTL_BrainMeta	ENSG00000087008.16	4	8403503	rs827002	4	8367222	A	G	0.180455	0.002	0.0068	0.768668	-0.378425	0.0358099	4.21216e-26	-0.00528507	0.0179762	0.768755	0.68925	0.555802	20	ENSG00000087008	4	8366282	8440723	-
ARHGAP1	eQTL_BrainMeta	ENSG00000175220.12	11	46688850	rs11038990	11	46783211	T	C	0.0970924	0.0025	0.0085	0.768668	0.400209	0.0500302	1.25064e-15	0.00624673	0.0212532	0.76882	0.706188	0.236167	20	ENSG00000175220	11	46677080	46700619	-
CTR9	eQTL_BrainMeta	ENSG00000198730.9	11	10776435	rs7105918	11	10749493	C	G	0.1038	0.0025	0.0085	0.768668	0.353978	0.047458	8.73293e-14	0.00706258	0.0240314	0.768842	0.154019	0.837668	19	ENSG00000198730	11	10751246	10801625	+
C8orf34	eQTL_GTEx_Brain_Cerebellum	ENSG00000165084.15	8	68330722	rs2676648	8	68383706	C	G	0.173288	-0.002	0.0068	0.768668	0.735583	0.101448	4.14133e-13	-0.00271893	0.00925197	0.768853	0.768853	0.842527	18	ENSG00000165084	8	68330955	68819023	+
C8orf34	eQTL_GTEx_Brain_Cerebellar_Hemisphere	ENSG00000165084.15	8	68330722	rs2676648	8	68383706	C	G	0.173288	-0.002	0.0068	0.768668	0.759779	0.110154	5.29466e-12	-0.00263234	0.0089581	0.768872	0.768872	0.910684	12	ENSG00000165084	8	68330955	68819023	+
EPCAM	eQTL_GTEx_Brain_Spinal_cord_cervical_c-1	ENSG00000119888.10	2	47345158	rs72812303	2	47382148	T	C	0.0738017	-0.003	0.0102	0.768668	1.34994	0.199022	1.17818e-11	-0.00222232	0.00756299	0.768879	0.768879	0.342734	20	ENSG00000119888	2	47345158	47387601	+
MT1A	eQTL_BrainMeta	ENSG00000205362.11	16	56639376	rs9926746	16	56634639	T	C	0.09875	-0.0025	0.0085	0.768668	-0.305548	0.0480721	2.07022e-10	0.00818202	0.0278486	0.768908	0.734476	0.520968	20	ENSG00000205362	16	56638666	56640087	+
CREB5	eQTL_BrainMeta	ENSG00000146592.17	7	28562608	rs543925946	7	28838520	G	T	0.161264	-0.002	0.0068	0.768668	0.298548	0.0495184	1.64945e-09	-0.00669909	0.022804	0.768935	0.768935	0.196425	20	ENSG00000146592	7	28299321	28825894	+
SLC5A11	eQTL_GTEx_Brain_Spinal_cord_cervical_c-1	ENSG00000158865.12	16	24845841	rs55954168	16	24938222	C	G	0.0634754	0.003	0.0102	0.768668	-0.659694	0.118045	2.29049e-08	-0.00454756	0.0154831	0.768979	0.768979	0.558273	9	ENSG00000158865	16	24845841	24911628	+
ZNF346	eQTL_eQTLGen	ENSG00000113761	5	177051942	rs10476207	5	176968296	T	C	0.0205	0.0047	0.016	0.768949	0.29652	0.0343672	6.24338e-18	0.0158505	0.0539905	0.769079	0.769079	0.550621	13	ENSG00000113761	5	177022696	177081189	+
IRAK4	eQTL_eQTLGen	ENSG00000198001	12	43774244	rs4251473	12	43772515	A	C	0.08125	-0.0027	0.0092	0.769157	-0.303594	0.0142064	2.53053e-101	0.00889346	0.0303065	0.769178	0.145242	0.726383	20	ENSG00000198001	12	43758944	43798307	+
ENGASE	eQTL_GTEx_Brain_Cortex	ENSG00000167280.16	17	79074939	rs61756761	17	79083494	G	A	0.0559	0.0032	0.0109	0.76908	-0.907142	0.0973925	1.22776e-20	-0.00352756	0.0120217	0.769192	0.769192	0.929807	6	ENSG00000167280	17	79074824	79088599	+
PSAP	eQTL_eQTLGen	ENSG00000197746	10	71833812	rs4747202	10	71817510	A	G	0.0906863	0.0027	0.0092	0.769157	0.224368	0.0138689	7.23318e-59	0.0120338	0.0410108	0.769193	0.894195	0.966311	20	ENSG00000197746	10	71816298	71851251	-
PCDHGA7	eQTL_BrainMeta	ENSG00000253537.3	5	141447857	rs11575956	5	141382716	G	C	0.0412215	0.0037	0.0126	0.769025	0.552003	0.0735693	6.22929e-14	0.00670286	0.0228434	0.769196	0.769196	0.137929	16	ENSG00000253537	5	141382739	141512975	+
IGLON5	eQTL_GTEx_Brain_Cerebellum	ENSG00000142549.9	19	51311848	rs16982604	19	51268011	C	T	0.0308679	-0.0042	0.0143	0.768982	-0.904688	0.139635	9.23757e-11	0.00464248	0.0158228	0.769213	0.769213	0.205507	8	ENSG00000142549	19	51311644	51330891	+
ZNF578	eQTL_eQTLGen	ENSG00000258405	19	52485218	rs8104197	19	52558116	G	C	0.061955	0.0032	0.0109	0.76908	-0.136264	0.0171462	1.90772e-15	-0.0234838	0.0800463	0.769233	0.769233	0.31799	20	ENSG00000258405	19	52453553	52516882	+
OOSP1	eQTL_GTEx_Brain_Cerebellar_Hemisphere	ENSG00000214788.2	11	59938455	rs76227275	11	59803326	T	A	0.0457229	0.0037	0.0126	0.769025	1.20153	0.201625	2.53425e-09	0.00307941	0.0104994	0.769297	0.769297	0.628246	14	ENSG00000284873	11	59938432	59957480	+
ENGASE	eQTL_GTEx_Brain_Caudate_basal_ganglia	ENSG00000167280.16	17	79074939	rs61756761	17	79083494	G	A	0.0559	0.0032	0.0109	0.76908	-0.609004	0.0925913	4.78953e-11	-0.00525448	0.0179159	0.769304	0.769304	0.772458	4	ENSG00000167280	17	79074824	79088599	+
ENGASE	eQTL_GTEx_Brain_Hippocampus	ENSG00000167280.16	17	79074939	rs61756761	17	79083494	G	A	0.0559	0.0032	0.0109	0.76908	-0.665216	0.108783	9.65163e-10	-0.00481047	0.0164045	0.769339	0.769339	0.804162	4	ENSG00000167280	17	79074824	79088599	+
ENGASE	eQTL_GTEx_Brain_Frontal_Cortex_BA9	ENSG00000167280.16	17	79074939	rs61756761	17	79083494	G	A	0.0559	0.0032	0.0109	0.76908	-0.609892	0.108229	1.74856e-08	-0.00524683	0.0178963	0.769384	0.766069	0.800448	4	ENSG00000167280	17	79074824	79088599	+
HSP90B1	eQTL_eQTLGen	ENSG00000166598	12	103941876	rs66467677	12	103922327	A	G	0.136091	-0.0022	0.0075	0.769267	-0.133024	0.0170894	7.02664e-15	0.0165384	0.0564208	0.769426	0.769426	0.207578	20	ENSG00000166598	12	103930107	103953931	+
SYCE3	eQTL_GTEx_Brain_Spinal_cord_cervical_c-1	ENSG00000217442.3	22	50551112	rs11913936	22	50565741	A	G	0.08126	0.0027	0.0092	0.769157	1.11667	0.19551	1.11942e-08	0.0024179	0.00824965	0.769452	0.769452	0.720004	8	ENSG00000217442	22	50551112	50562919	-
METTL7B	eQTL_eQTLGen	ENSG00000170439	12	55683144	rs55927117	12	55676990	A	G	0.264262	-0.0017	0.0058	0.769443	-0.188569	0.00884536	7.66354e-101	0.00901527	0.0307609	0.769464	0.588577	0.438674	14	ENSG00000170439	12	55681736	55684611	+
CD63	eQTL_eQTLGen	ENSG00000135404	12	55727515	rs55927117	12	55676990	A	G	0.264262	-0.0017	0.0058	0.769443	-0.151747	0.00883761	4.40832e-66	0.0112029	0.0382271	0.769476	0.360424	0.328495	15	ENSG00000135404	12	55725323	55729707	-
KLHDC9	eQTL_eQTLGen	ENSG00000162755	1	161099354	rs77584890	1	161098329	T	C	0.0587	0.0034	0.0116	0.769443	0.253206	0.0182884	1.35999e-43	0.0134278	0.0458228	0.769493	0.769493	0.206682	20	ENSG00000162755	1	161098361	161100346	+
KIAA0040	eQTL_BrainMeta	ENSG00000235750.10	1	175174992	rs3766686	1	175186842	C	G	0.272773	0.0017	0.0058	0.769443	-0.528918	0.0390858	1.00923e-41	-0.00321411	0.0109684	0.769496	0.163965	0.744348	20	ENSG00000235750	1	175156986	175192999	-
ZCCHC7	eQTL_BrainMeta	ENSG00000147905.18	9	37239361	rs1536876	9	37050151	T	C	0.26879	0.0017	0.0058	0.769443	-0.31657	0.0323464	1.28204e-22	-0.00537006	0.0183296	0.769544	0.923227	0.0628821	20	ENSG00000147905	9	37120574	37358149	+
NDE1	eQTL_GTEx_Brain_Nucleus_accumbens_basal_ganglia	ENSG00000072864.14	16	15643267	rs12596141	16	15727389	T	C	0.283213	0.0017	0.0058	0.769443	-0.404718	0.04253	1.79862e-21	-0.00420046	0.0143378	0.769549	0.769549	0.271815	20	ENSG00000072864	16	15643267	15734691	+
VIT	eQTL_BrainMeta	ENSG00000205221.12	2	36755741	rs1558701	2	36800676	C	T	0.2827	-0.0017	0.0058	0.769443	-0.327392	0.0344549	2.05775e-21	0.00519254	0.0177242	0.76955	0.930948	0.43445	20	ENSG00000205221	2	36696690	36814794	+
NDE1	eQTL_GTEx_Brain_Hippocampus	ENSG00000072864.14	16	15643267	rs12596141	16	15727389	T	C	0.283213	0.0017	0.0058	0.769443	-0.294111	0.0316077	1.33951e-20	-0.00578013	0.0197302	0.769554	0.769554	0.300094	20	ENSG00000072864	16	15643267	15734691	+
NDE1	eQTL_GTEx_Brain_Putamen_basal_ganglia	ENSG00000072864.14	16	15643267	rs12596141	16	15727389	T	C	0.283213	0.0017	0.0058	0.769443	-0.495843	0.053421	1.66642e-20	-0.0034285	0.0117031	0.769555	0.769555	0.383006	20	ENSG00000072864	16	15643267	15734691	+
NDE1	eQTL_GTEx_Brain_Cortex	ENSG00000072864.14	16	15643267	rs12596141	16	15727389	T	C	0.283213	0.0017	0.0058	0.769443	-0.391584	0.043012	8.70166e-20	-0.00434134	0.0148193	0.769559	0.769559	0.264792	20	ENSG00000072864	16	15643267	15734691	+
F3	eQTL_BrainMeta	ENSG00000117525.14	1	94535466	rs841688	1	94593476	A	T	0.289575	-0.0017	0.0058	0.769443	-0.286596	0.0323613	8.2824e-19	0.00593168	0.0202486	0.769566	0.404063	0.876896	17	ENSG00000117525	1	94529173	94541759	-
NDE1	eQTL_GTEx_Brain_Caudate_basal_ganglia	ENSG00000072864.14	16	15643267	rs12596141	16	15727389	T	C	0.283213	0.0017	0.0058	0.769443	-0.388836	0.0447145	3.4388e-18	-0.00437202	0.0149248	0.76957	0.76957	0.395687	20	ENSG00000072864	16	15643267	15734691	+
TACC1	eQTL_GTEx_Brain_Cerebellar_Hemisphere	ENSG00000147526.19	8	38728186	rs13252226	8	38749088	A	G	0.133479	0.0022	0.0075	0.769267	-0.335254	0.0608019	3.51013e-08	-0.00656219	0.0224027	0.769584	0.769584	0.356269	14	ENSG00000147526	8	38728186	38853028	+
NDE1	eQTL_GTEx_Brain_Cerebellum	ENSG00000072864.14	16	15643267	rs12596141	16	15727389	T	C	0.283213	0.0017	0.0058	0.769443	-0.492333	0.0606083	4.54065e-16	-0.00345295	0.0117883	0.769589	0.769589	0.434222	20	ENSG00000072864	16	15643267	15734691	+
SFXN3	eQTL_GTEx_Brain_Cerebellum	ENSG00000107819.13	10	101031234	rs2275382	10	101037502	T	C	0.294546	-0.0017	0.0058	0.769443	0.344613	0.0483083	9.77599e-13	-0.00493307	0.0168447	0.769632	0.769632	0.935279	20	ENSG00000107819	10	101031234	101041244	+
NDE1	eQTL_GTEx_Brain_Spinal_cord_cervical_c-1	ENSG00000072864.14	16	15643267	rs12596141	16	15727389	T	C	0.283213	0.0017	0.0058	0.769443	-0.450131	0.0633592	1.20817e-12	-0.00377668	0.0128961	0.769633	0.769633	0.633999	20	ENSG00000072864	16	15643267	15734691	+
NDE1	eQTL_GTEx_Brain_Amygdala	ENSG00000072864.14	16	15643267	rs12596141	16	15727389	T	C	0.283213	0.0017	0.0058	0.769443	-0.397692	0.0581627	8.05416e-12	-0.00427466	0.0145975	0.769649	0.769649	0.63844	20	ENSG00000072864	16	15643267	15734691	+
KATNAL2	eQTL_eQTLGen	ENSG00000167216	18	47009868	rs2289130	18	47100259	G	T	0.0755576	-0.0029	0.0099	0.769576	0.160566	0.0144454	1.05581e-28	-0.0180611	0.0616783	0.769654	0.390132	0.585349	20	ENSG00000167216	18	46917492	47103478	+
NDE1	eQTL_GTEx_Brain_Anterior_cingulate_cortex_BA24	ENSG00000072864.14	16	15643267	rs12596141	16	15727389	T	C	0.283213	0.0017	0.0058	0.769443	-0.381796	0.0568132	1.81472e-11	-0.00445264	0.0152058	0.769656	0.769656	0.296128	20	ENSG00000072864	16	15643267	15734691	+
NDE1	eQTL_GTEx_Brain_Substantia_nigra	ENSG00000072864.14	16	15643267	rs12596141	16	15727389	T	C	0.283213	0.0017	0.0058	0.769443	-0.392161	0.0597596	5.2982e-11	-0.00433495	0.0148046	0.769666	0.769666	0.245255	20	ENSG00000072864	16	15643267	15734691	+
ZUP1	eQTL_BrainMeta	ENSG00000153975.10	6	116652206	rs784128	6	116622341	G	T	0.279207	0.0017	0.0058	0.769443	0.178186	0.0286873	5.25382e-10	0.00954059	0.0325865	0.769692	0.112791	0.0623223	20	ENSG00000153975	6	116635618	116668794	-
WDR5B	eQTL_GTEx_Brain_Cerebellar_Hemisphere	ENSG00000196981.3	3	122412335	rs9821819	3	122350791	G	A	0.267188	-0.0017	0.0058	0.769443	0.369673	0.060366	9.1336e-10	-0.00459866	0.0157075	0.769699	0.769699	0.312669	20	ENSG00000196981	3	122411846	122416062	-
CA5A	eQTL_GTEx_Brain_Anterior_cingulate_cortex_BA24	ENSG00000174990.4	16	87881546	rs4843732	16	87905864	G	A	0.279839	-0.0017	0.0058	0.769443	0.609742	0.110844	3.77834e-08	-0.00278806	0.00952571	0.76976	0.76976	0.299718	18	ENSG00000174990	16	87881546	87936580	-
C1GALT1	eQTL_GTEx_Brain_Anterior_cingulate_cortex_BA24	ENSG00000106392.10	7	7156934	rs2108788	7	7219270	C	T	0.107609	-0.0024	0.0082	0.769764	0.919188	0.115441	1.68702e-15	-0.002611	0.00892694	0.769915	0.769915	0.598473	20	ENSG00000106392	7	7156934	7248616	+
SLC2A14	eQTL_GTEx_Brain_Cerebellar_Hemisphere	ENSG00000173262.11	12	7812512	rs73059326	12	7908367	A	G	0.11703	0.0024	0.0082	0.769764	1.07643	0.168253	1.57747e-10	0.00222959	0.00762574	0.769998	0.769998	0.100537	17	ENSG00000173262	12	7812512	7891148	-
STEAP4	eQTL_eQTLGen	ENSG00000127954	7	88288893	rs112036721	7	88258617	C	T	0.199207	0.0019	0.0065	0.770051	-0.89256	0.00904323	0	-0.00212871	0.00728246	0.770052	0.0789556	0.0798216	20	ENSG00000127954	7	88270892	88306894	-
B4GALT4	eQTL_eQTLGen	ENSG00000121578	3	119226339	rs9842789	3	119238523	A	G	0.20267	-0.0019	0.0065	0.770051	0.62646	0.00913398	0	-0.00303292	0.0103759	0.770053	0.0540461	0.709319	20	ENSG00000121578	3	119211732	119240946	-
PPFIBP1	eQTL_eQTLGen	ENSG00000110841	12	27609498	rs67992105	12	27537741	T	G	0.187112	-0.0019	0.0065	0.770051	0.119322	0.00984115	7.80508e-34	-0.0159233	0.0544903	0.770116	0.347561	0.954755	20	ENSG00000110841	12	27523431	27695564	+
PALM2AKAP2	eQTL_BrainMeta	ENSG00000157654.19	9	109835418	rs2769154	9	109867578	A	G	0.188943	-0.0019	0.0065	0.770051	-0.4654	0.039968	2.45218e-31	0.00408251	0.0139709	0.770122	0.770122	0.563916	20	ENSG00000157654	9	109498325	110172512	+
TNFRSF13C	eQTL_eQTLGen	ENSG00000159958	22	41924419	rs149192849	22	41874860	C	T	0.0293293	-0.0045	0.0154	0.770128	-0.423797	0.0236592	9.40383e-72	0.0106183	0.036343	0.770158	0.0178778	0.677997	17	ENSG00000159958	22	41922032	41926806	-
TMEM61	eQTL_GTEx_Brain_Cerebellum	ENSG00000143001.4	1	54980792	rs2098967	1	54982305	G	A	0.799539	0.0019	0.0065	0.770051	-0.82142	0.0881079	1.13217e-20	-0.00231307	0.00791701	0.770161	0.770161	0.369016	6	ENSG00000143001	1	54980628	54992288	+
AFF1	eQTL_GTEx_Brain_Cerebellum	ENSG00000172493.20	4	86935002	rs28401697	4	86903388	A	G	0.201732	-0.0019	0.0065	0.770051	-0.889947	0.101018	1.25361e-18	0.00213496	0.00730783	0.770174	0.235803	0.219842	20	ENSG00000172493	4	86935002	87141039	+
NPTX2	eQTL_eQTLGen	ENSG00000106236	7	98623577	rs12670451	7	98504307	T	C	0.0419213	-0.0038	0.013	0.770051	0.173691	0.0201704	7.22999e-18	-0.0218779	0.0748887	0.77018	0.412853	0.159865	14	ENSG00000106236	7	98617285	98629869	+
PPM1J	eQTL_BrainMeta	ENSG00000155367.15	1	112712736	rs35147679	1	112525955	T	C	0.200581	0.0019	0.0065	0.770051	0.22513	0.035599	2.54791e-10	0.00843958	0.0289031	0.77029	0.0257481	0.418427	20	ENSG00000155367	1	112709994	112715332	-
PCDHA3	eQTL_BrainMeta	ENSG00000255408.4	5	140906687	rs11748231	5	140886844	G	A	0.134396	0.0026	0.0089	0.770184	-0.249719	0.0452302	3.36969e-08	-0.0104117	0.03569	0.770496	0.770496	0.416031	20	ENSG00000255408	5	140801028	141012347	+
GPR146	eQTL_eQTLGen	ENSG00000164849	7	1051904	rs79422648	7	1040605	C	T	0.143843	-0.0021	0.0072	0.770541	0.710596	0.0112437	0	-0.00295527	0.0101324	0.770544	0.769884	0.017784	20	ENSG00000164849	7	1044546	1059261	+
IL21R	eQTL_GTEx_Brain_Cerebellum	ENSG00000103522.15	16	27402162	rs232073	16	27502538	G	A	0.149373	0.0021	0.0072	0.770541	-1.15982	0.105804	5.81929e-28	-0.00181063	0.00621006	0.77062	0.77062	0.258357	20	ENSG00000103522	16	27402174	27452042	+
SPG11	eQTL_eQTLGen	ENSG00000104133	15	44613187	rs118098891	15	44307685	A	G	0.03245	0.0044	0.0151	0.770752	0.309137	0.0278974	1.54781e-28	0.0142332	0.0488625	0.770829	0.926245	0.992466	19	ENSG00000104133	15	44554818	44663688	-
DNAH1	eQTL_GTEx_Brain_Cerebellum	ENSG00000114841.17	3	52316319	rs724801	3	52454501	T	C	0.131503	0.0023	0.0079	0.770945	-0.739772	0.0767559	5.52646e-22	-0.00310907	0.0106838	0.771046	0.771046	0.845396	20	ENSG00000114841	3	52316319	52400492	+
NDUFA10	eQTL_eQTLGen	ENSG00000130414	2	239958924	rs10166776	2	240027895	A	G	0.337845	-0.0016	0.0055	0.771121	-0.527968	0.00792437	0	0.00303049	0.0104174	0.771123	0.426306	0.514461	20	ENSG00000130414	2	239892450	240025743	-
PISD	eQTL_GTEx_Brain_Cerebellar_Hemisphere	ENSG00000241878.11	22	31618587	rs9621346	22	31834199	A	G	0.126525	-0.0023	0.0079	0.770945	0.535084	0.0749159	9.1674e-13	-0.00429839	0.0147763	0.77113	0.77113	0.552289	20	ENSG00000241878	22	31618491	31662221	-
GSTM5	eQTL_eQTLGen	ENSG00000134201	1	109743604	rs3754446	1	109710619	C	A	0.338822	-0.0016	0.0055	0.771121	-0.252425	0.00979774	2.26975e-146	0.00633852	0.02179	0.771135	0.695775	0.506872	20	ENSG00000134201	1	109711780	109775428	+
PPIL2	eQTL_eQTLGen	ENSG00000100023	22	21683012	rs5999098	22	21694573	T	C	0.329083	-0.0016	0.0055	0.771121	0.168876	0.00822662	1.21059e-93	-0.00947441	0.0325715	0.771143	0.111719	0.428665	20	ENSG00000100023	22	21666000	21700015	+
IPO9	eQTL_eQTLGen	ENSG00000198700	1	201856720	rs2494115	1	201863736	C	G	0.340142	-0.0016	0.0055	0.771121	-0.1459	0.0085063	6.07256e-66	0.0109664	0.0377025	0.771153	0.139307	0.0516162	20	ENSG00000198700	1	201829149	201884291	+
IDI1	eQTL_eQTLGen	ENSG00000067064	10	1044161	rs4880757	10	1034850	C	G	0.343615	-0.0016	0.0055	0.771121	-0.13023	0.00832321	3.50453e-55	0.012286	0.0422403	0.771159	0.454196	0.717223	20	ENSG00000067064	10	1039152	1049119	-
LATS1	eQTL_BrainMeta	ENSG00000131023.13	6	149688129	rs9377228	6	149600862	A	G	0.336824	-0.0016	0.0055	0.771121	0.453103	0.0303093	1.57351e-50	-0.00353121	0.0121408	0.771163	0.763316	0.0895709	20	ENSG00000131023	6	149658153	149718105	-
TRDN	eQTL_BrainMeta	ENSG00000186439.14	6	123426716	rs55671920	6	123499250	A	T	0.345953	-0.0016	0.0055	0.771121	0.433816	0.0321293	1.51834e-41	-0.0036882	0.0126811	0.771173	0.69688	0.718768	20	ENSG00000186439	6	123216339	123637093	-
ITIH3	eQTL_eQTLGen	ENSG00000162267	3	52801888	rs2710313	3	52935513	T	A	0.333651	-0.0016	0.0055	0.771121	0.115935	0.00862676	3.57227e-41	-0.0138008	0.0474515	0.771173	0.292432	0.239657	20	ENSG00000162267	3	52794768	52809009	+
CAPZB	eQTL_eQTLGen	ENSG00000077549	1	19412157	rs114891776	1	19321806	A	G	0.0589451	-0.0032	0.011	0.771121	-0.192793	0.0176741	1.0532e-27	0.0165981	0.0570763	0.7712	0.0637132	0.0405462	20	ENSG00000077549	1	19338775	19485539	-
TRAF1	eQTL_GTEx_Brain_Caudate_basal_ganglia	ENSG00000056558.10	9	120902393	rs2239658	9	120909559	C	T	0.647524	-0.0016	0.0055	0.771121	0.437705	0.0432558	4.55037e-24	-0.00365543	0.0125707	0.771213	0.771213	0.668121	20	ENSG00000056558	9	120902393	120929173	-
INTS10	eQTL_GTEx_Brain_Cerebellum	ENSG00000104613.11	8	19817140	rs2410612	8	19824136	A	G	0.679982	-0.0016	0.0055	0.771121	0.605885	0.0627999	5.0187e-22	-0.00264077	0.00908176	0.771222	0.771222	0.887601	20	ENSG00000104613	8	19817391	19852083	+
SGK2	eQTL_GTEx_Brain_Cortex	ENSG00000101049.14	20	43558968	rs3761160	20	43558657	A	G	0.119274	0.0023	0.0079	0.770945	0.297759	0.0526056	1.51182e-08	0.00772437	0.0265666	0.771239	0.771239	0.0608185	6	ENSG00000101049	20	43558968	43588237	+
ACSM5	eQTL_GTEx_Brain_Caudate_basal_ganglia	ENSG00000183549.10	16	20409534	rs7194247	16	20422996	T	C	0.0188075	-0.0055	0.0189	0.771047	1.09832	0.168303	6.76147e-11	-0.00500765	0.0172252	0.771268	0.771268	0.550659	4	ENSG00000183549	16	20409534	20441336	+
FAM71F2	eQTL_GTEx_Brain_Cerebellum	ENSG00000205085.10	7	128672266	rs56249749	7	128548141	T	C	0.336232	0.0016	0.0055	0.771121	0.651067	0.083206	5.08638e-15	0.0024575	0.00845351	0.771274	0.617694	0.730532	20	ENSG00000205085	7	128671693	128687877	+
COL6A1	eQTL_GTEx_Brain_Nucleus_accumbens_basal_ganglia	ENSG00000142156.14	21	45981737	rs9983378	21	45978497	G	A	0.344049	-0.0016	0.0055	0.771121	0.406692	0.0532236	2.15213e-14	-0.00393418	0.0135335	0.771282	0.771282	0.529423	20	ENSG00000142156	21	45981770	46005050	+
COL6A1	eQTL_GTEx_Brain_Anterior_cingulate_cortex_BA24	ENSG00000142156.14	21	45981737	rs9983378	21	45978497	G	A	0.344049	-0.0016	0.0055	0.771121	0.520574	0.0718782	4.40677e-13	-0.00307353	0.0105738	0.7713	0.7713	0.111571	20	ENSG00000142156	21	45981770	46005050	+
DDO	eQTL_GTEx_Brain_Cerebellar_Hemisphere	ENSG00000203797.9	6	110391771	rs6933664	6	110415181	G	T	0.3316	-0.0016	0.0055	0.771121	0.559874	0.0775752	5.30773e-13	-0.00285779	0.00983162	0.771301	0.771301	0.343835	20	ENSG00000203797	6	110391771	110415575	-
UBQLNL	eQTL_BrainMeta	ENSG00000175518.8	11	5516412	rs10769353	11	5933579	C	T	0.333266	0.0016	0.0055	0.771121	0.23534	0.0338736	3.71549e-12	0.00679866	0.0233909	0.771316	0.771316	0.684997	20	ENSG00000175518	11	5514393	5518431	-
TRAF1	eQTL_GTEx_Brain_Frontal_Cortex_BA9	ENSG00000056558.10	9	120902393	rs2239658	9	120909559	C	T	0.647524	-0.0016	0.0055	0.771121	0.292801	0.0423977	4.98324e-12	-0.00546446	0.0188007	0.771318	0.771318	0.580076	20	ENSG00000056558	9	120902393	120929173	-
LSM6	eQTL_GTEx_Brain_Cerebellar_Hemisphere	ENSG00000164167.10	4	146175685	rs4282199	4	146178262	A	T	0.332767	-0.0016	0.0055	0.771121	0.435709	0.063159	5.25137e-12	-0.00367218	0.0126343	0.771318	0.771318	0.150963	13	ENSG00000164167	4	146175703	146200000	+
ENPP1	eQTL_eQTLGen	ENSG00000197594	6	131851588	rs9385589	6	131900517	C	A	0.318978	0.0016	0.0055	0.771121	0.0555538	0.00817424	1.0741e-11	0.0288009	0.0990938	0.771324	0.933003	0.429256	20	ENSG00000197594	6	131808016	131895155	+
NOL10	eQTL_GTEx_Brain_Cortex	ENSG00000115761.15	2	10570766	rs12474625	2	10684862	T	C	0.33335	0.0016	0.0055	0.771121	0.420211	0.0643352	6.50761e-11	0.00380761	0.0131016	0.771341	0.771341	0.955283	20	ENSG00000115761	2	10562347	10689987	-
TRMT11	eQTL_GTEx_Brain_Cerebellum	ENSG00000066651.18	6	125986430	rs4895803	6	126013315	G	A	0.658537	0.0016	0.0055	0.771121	-0.315681	0.0485135	7.66308e-11	-0.00506841	0.0174401	0.771343	0.771343	0.403127	8	ENSG00000066651	6	125986479	126203817	+
BBS7	eQTL_GTEx_Brain_Frontal_Cortex_BA9	ENSG00000138686.9	4	121824440	rs13127488	4	121909645	G	A	0.342479	0.0016	0.0055	0.771121	0.229978	0.0356432	1.10225e-10	0.00695719	0.0239396	0.771347	0.771347	0.422124	19	ENSG00000138686	4	121824329	121870487	-
PPIL2	eQTL_GTEx_Brain_Cerebellum	ENSG00000100023.18	22	21666009	rs5999098	22	21694573	T	C	0.329083	-0.0016	0.0055	0.771121	0.293575	0.0457829	1.43318e-10	-0.00545006	0.0187538	0.77135	0.77135	0.658286	20	ENSG00000100023	22	21666000	21700015	+
PIGX	eQTL_GTEx_Brain_Cortex	ENSG00000163964.14	3	196712358	rs1568603	3	196726596	C	A	0.354279	-0.0016	0.0055	0.771121	-0.289822	0.0453814	1.69881e-10	0.00552063	0.0189968	0.771351	0.771351	0.662478	12	ENSG00000163964	3	196639775	196736007	+
NDUFA10	eQTL_GTEx_Brain_Frontal_Cortex_BA9	ENSG00000130414.11	2	239892450	rs10166776	2	240027895	A	G	0.337845	-0.0016	0.0055	0.771121	-0.216175	0.0346449	4.38296e-10	0.00740141	0.02547	0.771362	0.771362	0.742119	12	ENSG00000130414	2	239892450	240025743	-
NDUFA10	eQTL_GTEx_Brain_Nucleus_accumbens_basal_ganglia	ENSG00000130414.11	2	239892450	rs10166776	2	240027895	A	G	0.337845	-0.0016	0.0055	0.771121	-0.231041	0.0370911	4.69353e-10	0.00692518	0.0238312	0.771363	0.771363	0.518261	12	ENSG00000130414	2	239892450	240025743	-
CBR3	eQTL_GTEx_Brain_Anterior_cingulate_cortex_BA24	ENSG00000159231.5	21	36134912	rs1543655	21	36111076	A	G	0.340111	0.0016	0.0055	0.771121	-0.44407	0.0741789	2.14442e-09	-0.00360304	0.0124	0.771383	0.771383	0.634278	20	ENSG00000159231	21	36135079	36146562	+
NOL10	eQTL_GTEx_Brain_Amygdala	ENSG00000115761.15	2	10570766	rs12474625	2	10684862	T	C	0.33335	0.0016	0.0055	0.771121	0.476011	0.0808352	3.89337e-09	0.00336127	0.0115684	0.771392	0.771392	0.966756	20	ENSG00000115761	2	10562347	10689987	-
NOL10	eQTL_GTEx_Brain_Putamen_basal_ganglia	ENSG00000115761.15	2	10570766	rs12474625	2	10684862	T	C	0.33335	0.0016	0.0055	0.771121	0.378019	0.0681164	2.86317e-08	0.00423259	0.0145695	0.771426	0.771426	0.993246	20	ENSG00000115761	2	10562347	10689987	-
LRP3	eQTL_eQTLGen	ENSG00000130881	19	33193234	rs11084710	19	33161450	A	G	0.221546	0.0018	0.0062	0.77157	0.359063	0.00908233	0	0.00501305	0.0172676	0.771575	0.0983743	0.946835	20	ENSG00000130881	19	33177603	33208864	+
HAVCR2	eQTL_eQTLGen	ENSG00000135077	5	157114350	rs6891966	5	157099320	A	G	0.228252	0.0018	0.0062	0.77157	0.237046	0.00943797	3.30921e-139	0.00759346	0.026157	0.771584	0.0177916	0.770575	20	ENSG00000135077	5	157085422	157142869	-
ARHGAP32	eQTL_eQTLGen	ENSG00000134909	11	129122192	rs11221671	11	129337964	A	G	0.234176	-0.0018	0.0062	0.77157	0.241279	0.00976364	7.94672e-135	-0.00746024	0.0256982	0.771585	0.213064	0.876682	20	ENSG00000134909	11	128965060	129279324	-
EXOSC8	eQTL_GTEx_Brain_Cerebellum	ENSG00000120699.12	13	36998816	rs1543738	13	37051464	C	T	0.894094	0.0025	0.0086	0.771283	0.365916	0.0664667	3.68632e-08	0.00683217	0.0235354	0.771592	0.771592	0.923838	8	ENSG00000120699	13	36998816	37025881	+
FAM53A	eQTL_BrainMeta	ENSG00000174137.13	4	1651088	rs4507432	4	1746473	A	G	0.229656	-0.0018	0.0062	0.77157	0.327555	0.0346061	2.9296e-21	-0.00549527	0.018937	0.771674	0.935696	0.519379	20	ENSG00000174137	4	1617915	1684313	-
SLC7A10	eQTL_eQTLGen	ENSG00000130876	19	33217257	rs11084710	19	33161450	A	G	0.221546	0.0018	0.0062	0.77157	0.0837685	0.00926171	1.50209e-19	0.0214878	0.0740516	0.771684	0.691551	0.87173	20	ENSG00000130876	19	33208664	33225850	-
SCARA3	eQTL_BrainMeta	ENSG00000168077.14	8	27655322	rs2439497	8	27693205	T	C	0.227533	0.0018	0.0062	0.77157	-0.321147	0.0365612	1.58014e-18	-0.0056049	0.0193163	0.771691	0.973371	0.366067	20	ENSG00000168077	8	27633868	27676776	+
SYBU	eQTL_GTEx_Brain_Cerebellum	ENSG00000147642.16	8	109573978	rs2844249	8	109616204	C	G	0.233299	-0.0018	0.0062	0.77157	-0.541071	0.0676848	1.30647e-15	0.00332674	0.0114663	0.771716	0.771716	0.917133	20	ENSG00000147642	8	109573978	109691791	-
SYBU	eQTL_GTEx_Brain_Cerebellar_Hemisphere	ENSG00000147642.16	8	109573978	rs2844249	8	109616204	C	G	0.233299	-0.0018	0.0062	0.77157	-0.471642	0.0669594	1.87201e-12	0.00381645	0.0131567	0.771758	0.771758	0.959243	20	ENSG00000147642	8	109573978	109691791	-
UTP15	eQTL_GTEx_Brain_Frontal_Cortex_BA9	ENSG00000164338.9	5	73565687	rs343112	5	73584874	T	C	0.231219	0.0018	0.0062	0.77157	-0.578197	0.084115	6.2477e-12	-0.00311313	0.0107325	0.771767	0.771767	0.0558039	20	ENSG00000164338	5	73565443	73583380	+
GOLGA7	eQTL_GTEx_Brain_Putamen_basal_ganglia	ENSG00000147533.16	8	41490396	rs1559735	8	41453041	G	A	0.952395	0.0036	0.0124	0.77157	0.701769	0.102431	7.32695e-12	0.00512989	0.0176855	0.771769	0.771769	0.455932	9	ENSG00000147533	8	41488200	41511095	+
GOLGA7	eQTL_GTEx_Brain_Caudate_basal_ganglia	ENSG00000147533.16	8	41490396	rs1559735	8	41453041	G	A	0.952395	0.0036	0.0124	0.77157	0.604495	0.0944797	1.57273e-10	0.00595538	0.0205341	0.771798	0.771798	0.475212	9	ENSG00000147533	8	41488200	41511095	+
BDKRB1	eQTL_GTEx_Brain_Putamen_basal_ganglia	ENSG00000100739.10	14	96255824	rs2369541	14	96134447	G	T	0.234243	-0.0018	0.0062	0.77157	-0.533998	0.0904706	3.58149e-09	0.0033708	0.0116246	0.771838	0.771838	0.261934	5	ENSG00000100739	14	96256210	96268967	+
GOLGA7	eQTL_GTEx_Brain_Frontal_Cortex_BA9	ENSG00000147533.16	8	41490396	rs1559735	8	41453041	G	A	0.952395	0.0036	0.0124	0.77157	0.571064	0.0994289	9.2773e-09	0.00630402	0.0217416	0.771853	0.771853	0.432095	8	ENSG00000147533	8	41488200	41511095	+
UTP15	eQTL_GTEx_Brain_Caudate_basal_ganglia	ENSG00000164338.9	5	73565687	rs343112	5	73584874	T	C	0.231219	0.0018	0.0062	0.77157	-0.415028	0.0724327	1.00523e-08	-0.00433706	0.0149579	0.771854	0.771854	0.0456398	12	ENSG00000164338	5	73565443	73583380	+
SLC17A5	eQTL_BrainMeta	ENSG00000119899.13	6	73623685	rs674988	6	73619012	T	C	0.06225	0.0029	0.01	0.771816	0.831333	0.0545283	1.75302e-52	0.00348837	0.0120311	0.771856	0.85197	0.863612	20	ENSG00000119899	6	73593379	73653992	-
GOLGA7	eQTL_GTEx_Brain_Cortex	ENSG00000147533.16	8	41490396	rs1559735	8	41453041	G	A	0.952395	0.0036	0.0124	0.77157	0.559073	0.0999345	2.2139e-08	0.00643923	0.0222094	0.771868	0.771868	0.320113	7	ENSG00000147533	8	41488200	41511095	+
ST8SIA1	eQTL_GTEx_Brain_Anterior_cingulate_cortex_BA24	ENSG00000111728.10	12	22063773	rs3819877	12	22286097	T	C	0.21788	0.0018	0.0062	0.77157	0.483694	0.0882977	4.30175e-08	0.00372136	0.012836	0.771881	0.771881	0.347598	9	ENSG00000111728	12	22063773	22437041	-
CARD16	eQTL_eQTLGen	ENSG00000204397	11	105071378	rs536909	11	105034589	G	A	0.157986	0.002	0.0069	0.771927	0.63641	0.0106478	0	0.00314263	0.0108422	0.77193	0.347902	0.655671	20	ENSG00000204397	11	105041326	105101431	-
GPM6A	eQTL_eQTLGen	ENSG00000150625	4	175817799	rs1564880	4	176020158	T	C	0.16007	-0.002	0.0069	0.771927	-0.378224	0.00976013	0	0.00528787	0.0182437	0.771933	0.151881	0.235081	20	ENSG00000150625	4	175632934	176002664	-
IRF7	eQTL_eQTLGen	ENSG00000185507	11	614268	rs12360820	11	620927	A	C	0.171153	0.002	0.0069	0.771927	-0.230781	0.010408	6.20415e-109	-0.00866622	0.029901	0.771946	0.599071	0.294866	20	ENSG00000185507	11	612553	615983	-
NUTM2D	eQTL_eQTLGen	ENSG00000214562	10	87364208	rs72809943	10	87143106	A	T	0.158369	-0.002	0.0069	0.771927	0.471429	0.0230284	3.85746e-93	-0.00424242	0.0146378	0.771949	0.138576	0.550299	20	ENSG00000214562	10	87357720	87370695	+
MYL7	eQTL_BrainMeta	ENSG00000106631.8	7	44140098	rs2971681	7	44143588	G	A	0.1664	0.002	0.0069	0.771927	0.509828	0.0400058	3.37355e-37	0.00392289	0.0135375	0.771984	0.771984	0.19078	20	ENSG00000106631	7	44138864	44141332	-
DCUN1D2	eQTL_eQTLGen	ENSG00000150401	13	113473385	rs76760541	13	113536899	G	A	0.168636	-0.002	0.0069	0.771927	0.102205	0.0102046	1.3017e-23	-0.0195685	0.0675396	0.77202	0.77202	0.904645	20	ENSG00000150401	13	113455819	113490951	-
SGPL1	eQTL_eQTLGen	ENSG00000166224	10	70848566	rs11591712	10	70870572	T	A	0.06275	-0.0031	0.0107	0.772031	0.714676	0.0167799	0	-0.00433763	0.0149722	0.772036	0.220575	0.645675	20	ENSG00000166224	10	70815948	70881184	+
DNAJB11	eQTL_BrainMeta	ENSG00000090520.12	3	186576601	rs58985539	3	186568536	T	G	0.161701	0.002	0.0069	0.771927	0.323447	0.0376371	8.41165e-18	0.00618339	0.0213448	0.772053	0.772053	0.0260267	20	ENSG00000090520	3	186567403	186585800	+
ZNF253	eQTL_GTEx_Brain_Cerebellar_Hemisphere	ENSG00000256771.3	19	19865886	rs8109457	19	19914067	T	C	0.166499	-0.002	0.0069	0.771927	-0.4046	0.0506283	1.33216e-15	0.00494315	0.0170651	0.772073	0.772073	0.724548	20	ENSG00000256771	19	19865882	19894674	+
CASP1	eQTL_BrainMeta	ENSG00000137752.24	11	105030347	rs536909	11	105034589	G	A	0.157986	0.002	0.0069	0.771927	-0.352024	0.0518866	1.16506e-11	-0.00568144	0.0196188	0.772129	0.772129	0.395591	9	ENSG00000137752	11	105025397	105035250	-
MYL7	eQTL_GTEx_Brain_Hypothalamus	ENSG00000106631.8	7	44138864	rs2971681	7	44143588	G	A	0.1664	0.002	0.0069	0.771927	0.416781	0.0672573	5.76159e-10	0.00479868	0.0165736	0.772169	0.772169	0.57968	7	ENSG00000106631	7	44138864	44141332	-
ARHGEF10L	eQTL_eQTLGen	ENSG00000074964	1	17618784	rs12139706	1	17699940	G	A	0.177518	0.002	0.0069	0.771927	0.0616491	0.0104165	3.2509e-09	0.0324417	0.112058	0.772193	0.772193	0.789908	18	ENSG00000074964	1	17539698	17697874	+
IQCB1	eQTL_BrainMeta	ENSG00000173226.17	3	121802420	rs76808446	3	121808260	T	A	0.139398	0.0022	0.0076	0.772219	1.28332	0.0468865	6.09325e-165	0.0017143	0.00592245	0.772231	0.143715	0.644229	20	ENSG00000173226	3	121769761	121835079	-
IQCB1	eQTL_GTEx_Brain_Nucleus_accumbens_basal_ganglia	ENSG00000173226.16	3	121769763	rs76808446	3	121808260	T	A	0.139398	0.0022	0.0076	0.772219	1.05371	0.10711	7.74956e-23	0.00208786	0.00721573	0.772315	0.247421	0.624802	20	ENSG00000173226	3	121769761	121835079	-
IQCB1	eQTL_GTEx_Brain_Caudate_basal_ganglia	ENSG00000173226.16	3	121769763	rs76808446	3	121808260	T	A	0.139398	0.0022	0.0076	0.772219	1.13333	0.119948	3.43762e-21	0.00194118	0.00670905	0.772323	0.286942	0.785876	20	ENSG00000173226	3	121769761	121835079	-
IQCB1	eQTL_GTEx_Brain_Hypothalamus	ENSG00000173226.16	3	121769763	rs1141528	3	121788384	T	A	0.139526	0.0022	0.0076	0.772219	1.13745	0.121895	1.04495e-20	0.00193415	0.00668483	0.772325	0.29364	0.596898	20	ENSG00000173226	3	121769761	121835079	-
IQCB1	eQTL_GTEx_Brain_Frontal_Cortex_BA9	ENSG00000173226.16	3	121769763	rs1141528	3	121788384	T	A	0.139526	0.0022	0.0076	0.772219	1.05156	0.11803	5.13655e-19	0.00209213	0.00723117	0.772336	0.25746	0.69353	20	ENSG00000173226	3	121769761	121835079	-
IQCB1	eQTL_GTEx_Brain_Anterior_cingulate_cortex_BA24	ENSG00000173226.16	3	121769763	rs1141528	3	121788384	T	A	0.139526	0.0022	0.0076	0.772219	1.03359	0.121618	1.91771e-17	0.0021285	0.00735728	0.772347	0.287305	0.867973	20	ENSG00000173226	3	121769761	121835079	-
OR10AD1	eQTL_BrainMeta	ENSG00000172640.3	12	48202735	rs11168365	12	48027989	A	G	0.388172	-0.0022	0.0076	0.772219	-0.389076	0.0585206	2.96026e-11	0.00565442	0.019552	0.772429	0.772429	0.00394923	20	ENSG00000172640	12	48202339	48203292	-
ZNF512B	eQTL_eQTLGen	ENSG00000196700	20	63963317	rs76321513	20	63954590	A	G	0.10214	-0.0024	0.0083	0.772462	0.166637	0.0147011	8.80319e-30	-0.0144026	0.0498251	0.772533	0.328449	0.391846	20	ENSG00000196700	20	63956704	63969930	-
HOOK2	eQTL_eQTLGen	ENSG00000095066	19	12817872	rs76211352	19	12775664	A	G	0.09665	-0.0028	0.0097	0.772842	0.203941	0.0156856	1.19497e-38	-0.0137295	0.0475745	0.772896	0.163503	0.0550505	20	ENSG00000095066	19	12763003	12872740	-
C5	eQTL_eQTLGen	ENSG00000106804	9	121001305	rs10733650	9	121022220	T	C	0.441442	-0.0015	0.0052	0.772994	0.558511	0.00734675	0	-0.00268571	0.00931054	0.772995	0.122911	0.512975	20	ENSG00000106804	9	120932642	121075195	-
UROS	eQTL_BrainMeta	ENSG00000188690.15	10	125804119	rs10901450	10	125820725	C	G	0.474927	0.0015	0.0052	0.772994	-1.1051	0.0226031	0	-0.00135734	0.00470554	0.772997	0.589649	0.457023	20	ENSG00000188690	10	125784980	125823258	-
OASL	eQTL_eQTLGen	ENSG00000135114	12	121029176	rs2259693	12	121020192	A	G	0.428185	-0.0015	0.0052	0.772994	0.361148	0.00776006	0	-0.00415342	0.0143988	0.772998	0.157374	0.501044	20	ENSG00000135114	12	121017763	121039242	-
RAB20	eQTL_eQTLGen	ENSG00000139832	13	110542394	rs4773208	13	110522610	T	C	0.471355	-0.0015	0.0052	0.772994	0.3359	0.0083747	0	-0.00446561	0.0154812	0.772999	0.563949	0.026485	20	ENSG00000139832	13	110523066	110561722	-
HADH	eQTL_BrainMeta	ENSG00000138796.17	4	108012444	rs13136813	4	108001759	T	A	0.07855	0.0028	0.0097	0.772842	0.41681	0.0557931	7.98081e-14	0.00671769	0.0232893	0.773007	0.773007	0.606827	20	ENSG00000138796	4	107989714	108035241	+
ZNF468	eQTL_eQTLGen	ENSG00000204604	19	52847830	rs7258677	19	52859452	A	G	0.470783	0.0015	0.0052	0.772994	-0.192791	0.00792831	1.30224e-130	-0.00778045	0.0269741	0.773009	0.566873	0.812147	20	ENSG00000204604	19	52838010	52857649	-
PLAAT3	eQTL_BrainMeta	ENSG00000176485.13	11	63595039	rs3809072	11	63614504	A	C	0.543375	-0.0015	0.0052	0.772994	-0.700412	0.029486	9.97956e-125	0.0021416	0.00742475	0.77301	0.0133989	0.119074	20	ENSG00000176485	11	63573195	63616883	-
GRPEL2	eQTL_BrainMeta	ENSG00000164284.15	5	149350007	rs352347	5	149345636	A	G	0.507024	0.0015	0.0052	0.772994	-0.57048	0.0267454	5.98021e-101	-0.00262937	0.00911597	0.773014	0.614203	0.83387	20	ENSG00000164284	5	149345430	149354583	+
PTER	eQTL_BrainMeta	ENSG00000165983.15	10	16475344	rs2029398	10	16437651	C	T	0.536295	-0.0015	0.0052	0.772994	0.501837	0.0277234	3.09645e-73	-0.00298902	0.0103632	0.773022	0.666566	0.790254	20	ENSG00000165983	10	16436943	16513745	+
WDR59	eQTL_eQTLGen	ENSG00000103091	16	74935768	rs4548900	16	75043993	G	A	0.532027	-0.0015	0.0052	0.772994	-0.126658	0.00792881	1.92696e-57	0.0118429	0.0410621	0.77303	0.573936	0.488627	20	ENSG00000103091	16	74871362	75000173	-
YRDC	eQTL_eQTLGen	ENSG00000196449	1	37805576	rs9701812	1	37880724	T	C	0.423073	0.0015	0.0052	0.772994	0.133813	0.00883546	8.17555e-52	0.0112097	0.0388673	0.773034	0.934691	0.713933	20	ENSG00000196449	1	37802945	37808208	-
A1CF	eQTL_BrainMeta	ENSG00000148584.15	10	50842542	rs4935191	10	50797464	A	G	0.484377	-0.0015	0.0052	0.772994	-0.759686	0.0514738	2.70437e-49	0.0019745	0.00684624	0.773036	0.601676	0.135181	20	ENSG00000148584	10	50799409	50885675	-
VAMP1	eQTL_GTEx_Brain_Cerebellum	ENSG00000139190.16	12	6462323	rs2532517	12	6477505	T	G	0.510506	-0.0015	0.0052	0.772994	-0.944414	0.0673106	1.01153e-44	0.00158829	0.00550722	0.77304	0.77304	0.547383	20	ENSG00000139190	12	6462237	6470677	-
C17orf100	eQTL_GTEx_Brain_Cerebellum	ENSG00000256806.5	17	6651718	rs9908147	17	6660456	C	T	0.495534	-0.0015	0.0052	0.772994	-0.847932	0.0624197	4.95745e-42	0.00176901	0.00613395	0.773043	0.773043	0.306384	20	ENSG00000256806	17	6651762	6693202	+
CKAP2	eQTL_GTEx_Brain_Cerebellar_Hemisphere	ENSG00000136108.14	13	52455429	rs11618716	13	52472701	T	C	0.55655	-0.0015	0.0052	0.772994	-0.715437	0.0573961	1.16005e-35	0.00209662	0.00727023	0.773053	0.773053	0.291205	20	ENSG00000136108	13	52455429	52476628	+
FYN	eQTL_eQTLGen	ENSG00000010810	6	111766892	rs1474466	6	111777061	G	A	0.480358	-0.0015	0.0052	0.772994	-0.096721	0.00794998	4.7048e-34	0.0155085	0.053778	0.773056	0.0900222	0.226886	20	ENSG00000010810	6	111660332	111873452	-
VAMP1	eQTL_GTEx_Brain_Cerebellar_Hemisphere	ENSG00000139190.16	12	6462323	rs2532517	12	6477505	T	G	0.510506	-0.0015	0.0052	0.772994	-0.840987	0.0691212	4.66782e-34	0.00178362	0.00618495	0.773056	0.773056	0.684181	20	ENSG00000139190	12	6462237	6470677	-
D2HGDH	eQTL_GTEx_Brain_Nucleus_accumbens_basal_ganglia	ENSG00000180902.17	2	241734579	rs7582582	2	241770664	T	C	0.488183	-0.0015	0.0052	0.772994	-0.624261	0.0542749	1.29146e-30	0.00240284	0.00833247	0.773063	0.773063	0.559732	20	ENSG00000180902	2	241734602	241768816	+
ROPN1B	eQTL_GTEx_Brain_Caudate_basal_ganglia	ENSG00000114547.9	3	125969144	rs4450758	3	125967918	A	T	0.548124	-0.0015	0.0052	0.772994	-0.646404	0.0590149	6.41162e-28	0.00232053	0.00804729	0.77307	0.77307	0.167762	20	ENSG00000114547	3	125969160	125983454	+
D2HGDH	eQTL_GTEx_Brain_Caudate_basal_ganglia	ENSG00000180902.17	2	241734579	rs7582582	2	241770664	T	C	0.488183	-0.0015	0.0052	0.772994	-0.631994	0.0597479	3.78194e-26	0.00237344	0.00823099	0.773076	0.773076	0.541304	20	ENSG00000180902	2	241734602	241768816	+
RPS28	eQTL_GTEx_Brain_Spinal_cord_cervical_c-1	ENSG00000233927.4	19	8321500	rs3965185	19	8330526	C	T	0.555556	-0.0015	0.0052	0.772994	-0.607225	0.0602807	7.2512e-24	0.00247025	0.00856706	0.773084	0.773084	0.920327	13	ENSG00000233927	19	8321158	8323340	+
KBTBD8	eQTL_eQTLGen	ENSG00000163376	3	67004758	rs2364281	3	66999779	G	T	0.481266	-0.0015	0.0052	0.772994	-0.0800263	0.00794763	7.55903e-24	0.0187438	0.0650053	0.773084	0.979377	0.1184	20	ENSG00000163376	3	66998307	67011210	+
CAV2	eQTL_BrainMeta	ENSG00000105971.15	7	116397960	rs35759345	7	116747967	C	T	0.555517	0.0015	0.0052	0.772994	0.319367	0.0330581	4.42458e-22	0.00469679	0.0162895	0.773092	0.748742	0.765771	20	ENSG00000105971	7	116287380	116508541	+
D2HGDH	eQTL_GTEx_Brain_Hypothalamus	ENSG00000180902.17	2	241734579	rs7582582	2	241770664	T	C	0.488183	-0.0015	0.0052	0.772994	-0.647854	0.0672006	5.3875e-22	0.00231534	0.00803009	0.773092	0.773092	0.652091	20	ENSG00000180902	2	241734602	241768816	+
RPS28	eQTL_GTEx_Brain_Cerebellar_Hemisphere	ENSG00000233927.4	19	8321500	rs3965185	19	8330526	C	T	0.555556	-0.0015	0.0052	0.772994	-0.31218	0.0330264	3.31052e-21	0.00480492	0.0166648	0.773096	0.773096	0.909641	14	ENSG00000233927	19	8321158	8323340	+
ATP6V1C2	eQTL_eQTLGen	ENSG00000143882	2	10753105	rs1734443	2	10829317	C	T	0.483523	0.0015	0.0052	0.772994	0.0826842	0.008763	3.88757e-21	0.0181413	0.0629193	0.773097	0.773097	0.379348	20	ENSG00000143882	2	10721100	10785110	+
OBSL1	eQTL_eQTLGen	ENSG00000124006	2	219561294	rs1061399	2	219570653	A	G	0.451381	0.0015	0.0052	0.772994	-0.0791094	0.00912366	4.2909e-18	-0.0189611	0.0657681	0.773115	0.35122	0.0832816	19	ENSG00000124006	2	219550728	219571859	-
MRPL22	eQTL_BrainMeta	ENSG00000082515.18	5	154955242	rs11743080	5	154906208	T	C	0.451011	0.0015	0.0052	0.772994	0.257133	0.0298476	7.0036e-18	0.00583357	0.0202344	0.773117	0.952361	0.817787	20	ENSG00000082515	5	154941073	154969411	+
CLINT1	eQTL_eQTLGen	ENSG00000113282	5	157822444	rs11750888	5	157920095	C	T	0.441283	0.0015	0.0052	0.772994	-0.0659503	0.00799495	1.5973e-16	-0.0227444	0.0788955	0.773128	0.277649	0.569097	20	ENSG00000113282	5	157785743	157859145	-
ZNF493	eQTL_GTEx_Brain_Spinal_cord_cervical_c-1	ENSG00000196268.11	19	21397119	rs11673304	19	21385163	G	A	0.5002	0.0015	0.0052	0.772994	0.646144	0.0783487	1.62382e-16	0.00232146	0.00805266	0.773128	0.773128	0.585004	20	ENSG00000196268	19	21397119	21427577	+
PLPPR1	eQTL_BrainMeta	ENSG00000148123.15	9	101176931	rs12237965	9	101259474	C	T	0.068596	0.003	0.0104	0.772994	-0.507474	0.0648819	5.21975e-15	-0.00591163	0.0205076	0.773143	0.0701692	0.125511	20	ENSG00000148123	9	101028727	101325135	+
RMI1	eQTL_GTEx_Brain_Cerebellum	ENSG00000178966.16	9	83980711	rs10868081	9	84021515	G	A	0.47609	-0.0015	0.0052	0.772994	0.38182	0.051291	9.7538e-14	-0.00392855	0.0136292	0.773159	0.773159	0.0525261	20	ENSG00000178966	9	83980798	84004074	+
TP53INP1	eQTL_BrainMeta	ENSG00000164938.14	8	94937675	rs13255935	8	94953457	C	A	0.484422	-0.0015	0.0052	0.772994	0.230297	0.0310013	1.09722e-13	-0.00651331	0.0225965	0.77316	0.77316	0.238498	20	ENSG00000164938	8	94925972	94949378	-
C2CD3	eQTL_eQTLGen	ENSG00000168014	11	74091964	rs4453265	11	74074281	C	T	0.45135	0.0015	0.0052	0.772994	-0.0592098	0.00798643	1.2273e-13	-0.0253336	0.0878897	0.77316	0.77316	0.618764	20	ENSG00000168014	11	74012718	74171210	-
C17orf100	eQTL_GTEx_Brain_Caudate_basal_ganglia	ENSG00000256806.5	17	6651718	rs9908147	17	6660456	C	T	0.495534	-0.0015	0.0052	0.772994	-0.351578	0.0482547	3.19591e-13	0.00426648	0.014802	0.773166	0.773166	0.443725	20	ENSG00000256806	17	6651762	6693202	+
TULP3	eQTL_GTEx_Brain_Amygdala	ENSG00000078246.16	12	2890887	rs2191208	12	2891237	C	T	0.426032	0.0015	0.0052	0.772994	-0.547503	0.0753178	3.61518e-13	-0.00273971	0.00950514	0.773167	0.773167	0.0975143	19	ENSG00000078246	12	2877223	2941138	+
RMI1	eQTL_GTEx_Brain_Cerebellar_Hemisphere	ENSG00000178966.16	9	83980711	rs10868081	9	84021515	G	A	0.47609	-0.0015	0.0052	0.772994	0.36113	0.0506639	1.01871e-12	-0.00415363	0.014411	0.773174	0.773174	0.0497838	20	ENSG00000178966	9	83980798	84004074	+
VCAN	eQTL_eQTLGen	ENSG00000038427	5	83526988	rs309560	5	83536320	G	C	0.486847	-0.0015	0.0052	0.772994	-0.0563314	0.00795327	1.4127e-12	0.0266281	0.0923874	0.773176	0.25812	0.0857631	20	ENSG00000038427	5	83471618	83582303	+
HELB	eQTL_GTEx_Brain_Hypothalamus	ENSG00000127311.9	12	66302545	rs2118140	12	66304681	G	A	0.52239	-0.0015	0.0052	0.772994	0.551438	0.0784355	2.05841e-12	-0.00272016	0.00943783	0.773179	0.773179	0.305165	20	ENSG00000127311	12	66302493	66343643	+
NBL1	eQTL_GTEx_Brain_Caudate_basal_ganglia	ENSG00000158747.13	1	19640554	rs1320978	1	19621479	G	A	0.530263	0.0015	0.0052	0.772994	-0.297078	0.0422911	2.14673e-12	-0.00504918	0.0175186	0.773179	0.773179	0.364712	20	ENSG00000158747	1	19596979	19658456	+
GTF3A	eQTL_GTEx_Brain_Nucleus_accumbens_basal_ganglia	ENSG00000122034.14	13	27424544	rs9554042	13	27439108	C	A	0.48446	-0.0015	0.0052	0.772994	0.273759	0.0403038	1.10298e-11	-0.00547927	0.0190119	0.773192	0.773192	0.0283934	20	ENSG00000122034	13	27424619	27435823	+
BCL11A	eQTL_eQTLGen	ENSG00000119866	2	60502494	rs7573683	2	60353959	T	C	0.457926	-0.0015	0.0052	0.772994	-0.0609337	0.0090064	1.3276e-11	0.0246169	0.0854162	0.773194	0.773194	0.821053	20	ENSG00000119866	2	60450520	60554467	-
ROPN1B	eQTL_GTEx_Brain_Hypothalamus	ENSG00000114547.9	3	125969144	rs4450758	3	125967918	A	T	0.548124	-0.0015	0.0052	0.772994	-0.625152	0.0938702	2.74293e-11	0.00239942	0.00832578	0.7732	0.7732	0.152042	20	ENSG00000114547	3	125969160	125983454	+
RPS28	eQTL_GTEx_Brain_Substantia_nigra	ENSG00000233927.4	19	8321500	rs3965185	19	8330526	C	T	0.555556	-0.0015	0.0052	0.772994	-0.32308	0.0485778	2.91565e-11	0.00464281	0.0161102	0.773201	0.773201	0.925962	9	ENSG00000233927	19	8321158	8323340	+
NBL1	eQTL_GTEx_Brain_Cerebellum	ENSG00000158747.13	1	19640554	rs12083293	1	19503879	C	A	0.521434	0.0015	0.0052	0.772994	-0.373087	0.0579385	1.19977e-10	-0.00402051	0.0139517	0.773215	0.167939	0.3136	19	ENSG00000158747	1	19596979	19658456	+
PIM3	eQTL_GTEx_Brain_Cerebellum	ENSG00000198355.4	22	49960513	rs137856	22	50006055	G	A	0.494692	0.0015	0.0052	0.772994	-0.336131	0.0522585	1.25862e-10	-0.00446255	0.0154857	0.773215	0.773215	0.79326	18	ENSG00000198355	22	49960768	49964072	+
MCOLN3	eQTL_GTEx_Brain_Cortex	ENSG00000055732.12	1	85018082	rs10873683	1	85043600	A	G	0.514008	-0.0015	0.0052	0.772994	0.512189	0.0819242	4.05271e-10	-0.00292861	0.0101633	0.773228	0.773228	0.312857	18	ENSG00000055732	1	85018082	85048500	-
ROPN1B	eQTL_GTEx_Brain_Amygdala	ENSG00000114547.9	3	125969144	rs4450758	3	125967918	A	T	0.548124	-0.0015	0.0052	0.772994	-0.525943	0.0850924	6.37586e-10	0.00285202	0.00989776	0.773234	0.773234	0.219727	20	ENSG00000114547	3	125969160	125983454	+
VPS9D1	eQTL_GTEx_Brain_Frontal_Cortex_BA9	ENSG00000075399.13	16	89707134	rs4785587	16	89706211	A	G	0.535991	-0.0015	0.0052	0.772994	0.243145	0.0393335	6.34438e-10	-0.00616916	0.0214097	0.773234	0.773234	0.741243	20	ENSG00000075399	16	89707134	89720898	-
ZC2HC1A	eQTL_eQTLGen	ENSG00000104427	8	78692927	rs7842142	8	78681501	T	G	0.251001	-0.0017	0.0059	0.773243	-0.811398	0.00882966	0	0.00209515	0.00727144	0.773244	0.0296811	0.0513763	20	ENSG00000104427	8	78666089	78719765	+
ADAT1	eQTL_eQTLGen	ENSG00000065457	16	75610140	rs2641809	16	75547171	A	G	0.25545	0.0017	0.0059	0.773243	0.654308	0.0081064	0	0.00259816	0.00901722	0.773244	0.0852939	0.0344803	20	ENSG00000065457	16	75596868	75623300	-
TESPA1	eQTL_eQTLGen	ENSG00000135426	12	54966388	rs2252698	12	54949477	T	C	0.262673	-0.0017	0.0059	0.773243	0.515872	0.00990801	0	-0.00329539	0.0114371	0.773246	0.919095	0.690469	20	ENSG00000135426	12	54948015	54984762	-
FFAR4	eQTL_GTEx_Brain_Nucleus_accumbens_basal_ganglia	ENSG00000186188.10	10	93566665	rs10882310	10	93699140	A	G	0.51931	-0.0015	0.0052	0.772994	0.448625	0.0755033	2.81914e-09	-0.00334355	0.0116046	0.773253	0.773253	0.254204	16	ENSG00000186188	10	93566665	93604480	+
VWC2	eQTL_BrainMeta	ENSG00000188730.5	7	49847794	rs10259971	7	49046156	A	G	0.492733	0.0015	0.0052	0.772994	-0.192774	0.0332154	6.48461e-09	-0.00778112	0.0270079	0.773266	0.773266	0.360611	20	ENSG00000188730	7	49773638	49921950	+
LIPJ	eQTL_BrainMeta	ENSG00000204022.9	10	88596865	rs10887843	10	88624243	T	C	0.42625	0.0015	0.0052	0.772994	0.167034	0.0289787	8.2139e-09	0.00898023	0.0311704	0.773269	0.773269	0.281819	20	ENSG00000204022	10	88586753	88606976	+
ZNF493	eQTL_GTEx_Brain_Substantia_nigra	ENSG00000196268.11	19	21397119	rs3973190	19	21455520	G	T	0.494865	0.0015	0.0052	0.772994	0.484877	0.0860156	1.72955e-08	0.00309357	0.0107384	0.773282	0.773282	0.514472	20	ENSG00000196268	19	21397119	21427577	+
HSD17B3	eQTL_eQTLGen	ENSG00000130948	9	96268741	rs416699	9	96290084	C	T	0.262277	0.0017	0.0059	0.773243	0.129299	0.00882154	1.21171e-48	0.0131478	0.0456395	0.773286	0.527308	0.0962072	20	ENSG00000130948	9	96235306	96302176	-
PPP1CB	eQTL_GTEx_Brain_Putamen_basal_ganglia	ENSG00000213639.9	2	28751640	rs7475	2	28800883	G	A	0.508602	0.0015	0.0052	0.772994	0.24988	0.0446063	2.12009e-08	0.00600288	0.0208376	0.773286	0.773286	0.0957854	20	ENSG00000213639	2	28751640	28802940	+
ZNF493	eQTL_GTEx_Brain_Hippocampus	ENSG00000196268.11	19	21397119	rs11673304	19	21385163	G	A	0.5002	0.0015	0.0052	0.772994	0.371075	0.0662595	2.13941e-08	0.00404231	0.0140319	0.773286	0.773286	0.667654	20	ENSG00000196268	19	21397119	21427577	+
TMEM132E	eQTL_eQTLGen	ENSG00000181291	17	34609402	rs758403	17	34629267	G	A	0.525087	0.0015	0.0052	0.772994	-0.0447121	0.00809093	3.2724e-08	-0.033548	0.116458	0.773294	0.773294	0.775231	12	ENSG00000181291	17	34579487	34639318	+
GRPEL2	eQTL_GTEx_Brain_Frontal_Cortex_BA9	ENSG00000164284.14	5	149345430	rs352347	5	149345636	G	A	0.492976	-0.0015	0.0052	0.772994	0.281707	0.0513223	4.0426e-08	-0.00532468	0.0184844	0.773298	0.773298	0.537051	10	ENSG00000164284	5	149345430	149354583	+
INSYN2B	eQTL_BrainMeta	ENSG00000204767.4	5	169920899	rs1422694	5	169960083	A	G	0.265808	0.0017	0.0059	0.773243	-0.39557	0.0344949	1.92164e-30	-0.0042976	0.0149199	0.773312	0.0431393	0.0965355	20	ENSG00000204767	5	169861303	169980495	-
HOMER1	eQTL_BrainMeta	ENSG00000152413.15	5	79443385	rs6865469	5	79553682	T	G	0.268509	-0.0017	0.0059	0.773243	0.313147	0.0358035	2.20539e-18	-0.00542877	0.0188512	0.773362	0.773362	0.0776928	20	ENSG00000152413	5	79372636	79514134	-
C20orf203	eQTL_GTEx_Brain_Caudate_basal_ganglia	ENSG00000198547.8	20	32631652	rs73107853	20	32633153	C	T	0.261772	-0.0017	0.0059	0.773243	0.578591	0.0663138	2.66058e-18	-0.00293817	0.0102027	0.773363	0.773363	0.189438	20	ENSG00000198547	20	32631625	32673941	-
ARHGEF39	eQTL_GTEx_Brain_Cerebellum	ENSG00000137135.17	9	35658875	rs10972553	9	35659905	T	C	0.258483	0.0017	0.0059	0.773243	-0.620281	0.0751402	1.51922e-16	-0.00274069	0.00951761	0.773377	0.773377	0.186566	20	ENSG00000137135	9	35658875	35675866	-
PGPEP1	eQTL_GTEx_Brain_Nucleus_accumbens_basal_ganglia	ENSG00000130517.13	19	18340587	rs67348050	19	18347193	T	C	0.272324	0.0017	0.0059	0.773243	-0.48866	0.059316	1.74742e-16	-0.0034789	0.0120812	0.773378	0.773378	0.0941193	16	ENSG00000130517	19	18340598	18369950	+
PGPEP1	eQTL_GTEx_Brain_Putamen_basal_ganglia	ENSG00000130517.13	19	18340587	rs67348050	19	18347193	T	C	0.272324	0.0017	0.0059	0.773243	-0.403443	0.0505163	1.38952e-15	-0.00421373	0.0146336	0.773386	0.773386	0.118295	11	ENSG00000130517	19	18340598	18369950	+
PGPEP1	eQTL_GTEx_Brain_Caudate_basal_ganglia	ENSG00000130517.13	19	18340587	rs67348050	19	18347193	T	C	0.272324	0.0017	0.0059	0.773243	-0.384451	0.0485206	2.30986e-15	-0.00442189	0.0153567	0.773389	0.773389	0.0375828	14	ENSG00000130517	19	18340598	18369950	+
PISD	eQTL_GTEx_Brain_Nucleus_accumbens_basal_ganglia	ENSG00000241878.11	22	31618587	rs5753733	22	31631936	G	A	0.2607	-0.0017	0.0059	0.773243	0.255308	0.0372414	7.10646e-12	-0.00665862	0.0231297	0.773438	0.773438	0.870953	20	ENSG00000241878	22	31618491	31662221	-
PTEN	eQTL_eQTLGen	ENSG00000171862	10	87917778	rs2785080	10	88029132	G	C	0.258223	-0.0017	0.0059	0.773243	0.114616	0.0173914	4.3864e-11	-0.0148321	0.0515254	0.773453	0.320293	0.225766	20	ENSG00000171862	10	87862638	87971930	+
ARHGEF39	eQTL_GTEx_Brain_Cerebellar_Hemisphere	ENSG00000137135.17	9	35658875	rs10972553	9	35659905	T	C	0.258483	0.0017	0.0059	0.773243	-0.521044	0.082541	2.74477e-10	-0.00326268	0.0113352	0.773472	0.773472	0.353311	20	ENSG00000137135	9	35658875	35675866	-
CHST5	eQTL_GTEx_Brain_Cerebellum	ENSG00000135702.14	16	75528535	rs2641809	16	75547171	A	G	0.25545	0.0017	0.0059	0.773243	0.521374	0.0863414	1.5554e-09	0.00326062	0.0113291	0.773494	0.773494	0.305093	20	ENSG00000135702	16	75528530	75536108	-
ZNF416	eQTL_eQTLGen	ENSG00000083817	19	57575238	rs12973458	19	58218607	G	C	0.270806	-0.0017	0.0059	0.773243	-0.0555359	0.00919804	1.5623e-09	0.0306108	0.106358	0.773494	0.773494	0.635841	14	ENSG00000083817	19	57571566	57578911	-
PGPEP1	eQTL_GTEx_Brain_Cerebellar_Hemisphere	ENSG00000130517.13	19	18340587	rs67348050	19	18347193	T	C	0.272324	0.0017	0.0059	0.773243	-0.362938	0.0614856	3.57359e-09	-0.004684	0.0162756	0.773505	0.773505	0.572835	10	ENSG00000130517	19	18340598	18369950	+
CDH4	eQTL_GTEx_Brain_Spinal_cord_cervical_c-1	ENSG00000179242.15	20	61252426	rs117870820	20	61642278	A	G	0.0444344	-0.0034	0.0118	0.773243	1.07632	0.185352	6.36352e-09	-0.00315891	0.0109768	0.773514	0.773514			ENSG00000179242	20	61252261	61940617	+
ACADSB	eQTL_eQTLGen	ENSG00000196177	10	123033634	rs3824685	10	123008316	G	T	0.187819	-0.0019	0.0066	0.773439	-0.0921805	0.00994117	1.8166e-20	0.0206117	0.0716332	0.773546	0.0432918	0.617859	20	ENSG00000196177	10	123008979	123058290	+
PRCD	eQTL_BrainMeta	ENSG00000214140.11	17	76540582	rs895157	17	76544835	C	A	0.188756	-0.0019	0.0066	0.773439	0.311324	0.0379389	2.28808e-16	-0.00610296	0.0212128	0.773575	0.773575	0.824375	20	ENSG00000214140	17	76527586	76553578	+
TMEM86B	eQTL_GTEx_Brain_Cortex	ENSG00000180089.5	19	55226748	rs4374298	19	55227378	A	G	0.188146	0.0019	0.0066	0.773439	0.53198	0.0798832	2.74816e-11	0.00357156	0.0124181	0.773645	0.773645	0.989019	10	ENSG00000180089	19	55226638	55228784	-
ANO5	eQTL_GTEx_Brain_Substantia_nigra	ENSG00000171714.10	11	22193176	rs7102678	11	22210819	T	C	0.813152	-0.0019	0.0066	0.773439	-0.433384	0.0662044	5.90391e-11	0.0043841	0.0152437	0.773652	0.773652	0.41169	20	ENSG00000171714	11	21782659	22283567	+
TMEM86B	eQTL_GTEx_Brain_Frontal_Cortex_BA9	ENSG00000180089.5	19	55226748	rs4606850	19	55228237	T	C	0.187795	0.0019	0.0066	0.773439	0.46082	0.0722908	1.83518e-10	0.00412309	0.0143369	0.773664	0.773664	0.944081	8	ENSG00000180089	19	55226638	55228784	-
TMEM86B	eQTL_GTEx_Brain_Anterior_cingulate_cortex_BA24	ENSG00000180089.5	19	55226748	rs4606850	19	55228237	T	C	0.187795	0.0019	0.0066	0.773439	0.534813	0.0924862	7.35439e-09	0.00355264	0.012356	0.773712	0.773712	0.990451	7	ENSG00000180089	19	55226638	55228784	-
TMEM86B	eQTL_GTEx_Brain_Putamen_basal_ganglia	ENSG00000180089.5	19	55226748	rs4606850	19	55228237	T	C	0.187795	0.0019	0.0066	0.773439	0.398813	0.072301	3.46789e-08	0.00476414	0.0165716	0.773739	0.773739	0.976982	6	ENSG00000180089	19	55226638	55228784	-
ST8SIA1	eQTL_GTEx_Brain_Cerebellum	ENSG00000111728.10	12	22063773	rs74394530	12	22313813	A	C	0.0299	-0.0044	0.0153	0.773667	1.56012	0.149299	1.47141e-25	-0.0028203	0.00981065	0.77375	0.77375	0.895585	11	ENSG00000111728	12	22063773	22437041	-
ZNF649	eQTL_BrainMeta	ENSG00000198093.11	19	51897137	rs8107388	19	51904033	A	C	0.11385	-0.0023	0.008	0.773729	-0.896969	0.0460385	1.52958e-84	0.00256419	0.0089199	0.773753	0.692092	0.0145808	20	ENSG00000198093	19	51889235	51905040	-
ST8SIA1	eQTL_GTEx_Brain_Cerebellar_Hemisphere	ENSG00000111728.10	12	22063773	rs74394530	12	22313813	A	C	0.0299	-0.0044	0.0153	0.773667	1.51058	0.15328	6.51996e-23	-0.00291279	0.0101329	0.773761	0.773761	0.893031	10	ENSG00000111728	12	22063773	22437041	-
DDIT4L	eQTL_eQTLGen	ENSG00000145358	4	100188326	rs76986958	4	100368752	A	G	0.116618	0.0023	0.008	0.773729	0.162775	0.0125142	1.11349e-38	0.0141299	0.0491596	0.773783	0.809752	0.290931	20	ENSG00000145358	4	100185870	100190782	-
ATXN3	eQTL_eQTLGen	ENSG00000066427	14	92075558	rs3814834	14	92106583	A	G	0.0961982	-0.0025	0.0087	0.77384	0.329519	0.013407	2.16104e-133	-0.00758682	0.0264039	0.773855	0.212237	0.570185	20	ENSG00000066427	14	92044496	92106621	-
CCDC154	eQTL_GTEx_Brain_Cerebellum	ENSG00000197599.12	16	1434383	rs35973002	16	1469125	A	G	0.103412	-0.0025	0.0087	0.77384	1.35188	0.129833	2.17592e-25	-0.00184928	0.00643793	0.773923	0.85803	0.745735	20	ENSG00000197599	16	1434383	1444556	-
CCDC154	eQTL_GTEx_Brain_Amygdala	ENSG00000197599.12	16	1434383	rs35861311	16	1441426	T	C	0.0988378	0.0025	0.0087	0.77384	0.972102	0.125343	8.79603e-15	0.00257175	0.00895582	0.77399	0.77399	0.796146	20	ENSG00000197599	16	1434383	1444556	-
GRM4	eQTL_GTEx_Brain_Cerebellum	ENSG00000124493.13	6	34018645	rs2451359	6	34059161	T	C	0.924902	0.0029	0.0101	0.774014	-1.08051	0.111972	4.92403e-22	-0.00268392	0.00935157	0.774111	0.774111	0.166451	14	ENSG00000124493	6	34018643	34155622	-
GRM4	eQTL_BrainMeta	ENSG00000124493.14	6	34087133	rs2451359	6	34059161	C	T	0.0750984	-0.0029	0.0101	0.774014	0.555645	0.0586806	2.82641e-21	-0.00521916	0.0181854	0.774115	0.774115	0.0363882	19	ENSG00000124493	6	34018643	34155622	-
GRM4	eQTL_GTEx_Brain_Cerebellar_Hemisphere	ENSG00000124493.13	6	34018645	rs2451359	6	34059161	T	C	0.924902	0.0029	0.0101	0.774014	-0.961364	0.141443	1.06931e-11	-0.00301655	0.0105153	0.77421	0.77421	0.0295507	6	ENSG00000124493	6	34018643	34155622	-
RMND5B	eQTL_GTEx_Brain_Cerebellum	ENSG00000145916.18	5	178130996	rs143682065	5	178149032	A	G	0.010778	-0.0068	0.0237	0.774174	1.56845	0.207101	3.63713e-14	-0.00433549	0.0151213	0.774331	0.774331			ENSG00000145916	5	178130996	178150568	+
XRCC5	eQTL_GTEx_Brain_Hypothalamus	ENSG00000079246.15	2	216107464	rs72956701	2	216244876	A	G	0.0417045	0.0037	0.0129	0.774249	-0.809792	0.108683	9.26464e-14	-0.00456907	0.0159418	0.774411	0.774411	0.0788053	15	ENSG00000079246	2	216107464	216206303	+
XRCC5	eQTL_GTEx_Brain_Caudate_basal_ganglia	ENSG00000079246.15	2	216107464	rs72956701	2	216244876	A	G	0.0417045	0.0037	0.0129	0.774249	-0.739235	0.101055	2.57027e-13	-0.00500517	0.0174639	0.774417	0.326196	0.102385	15	ENSG00000079246	2	216107464	216206303	+
MRPS25	eQTL_BrainMeta	ENSG00000131368.8	3	15053889	rs76926871	3	15063435	A	G	0.05785	0.0033	0.0115	0.774146	-0.391587	0.0707118	3.06323e-08	-0.00842725	0.0294071	0.77444	0.77444	0.140898	5	ENSG00000131368	3	15009611	15065339	-
SPA17	eQTL_BrainMeta	ENSG00000064199.7	11	124685681	rs7112299	11	124629970	A	G	0.02465	-0.0051	0.0178	0.774482	-1.29607	0.106771	6.58288e-34	0.00393497	0.0137377	0.774543	0.774543	0.315183	13	ENSG00000064199	11	124673844	124697518	+
ASNS	eQTL_eQTLGen	ENSG00000070669	7	97862110	rs7784883	7	97964573	T	C	0.219254	0.0018	0.0063	0.775097	0.640389	0.00949323	0	0.00281079	0.00983786	0.775099	0.0572247	0.12581	20	ENSG00000070669	7	97851677	97872542	-
TGFBR2	eQTL_eQTLGen	ENSG00000163513	3	30650372	rs3821669	3	30652628	A	G	0.128038	-0.0022	0.0077	0.775097	0.393963	0.0116574	2.32769e-250	-0.00558428	0.0195457	0.775105	0.495625	0.672981	20	ENSG00000163513	3	30606601	30694142	+
PHACTR4	eQTL_BrainMeta	ENSG00000204138.13	1	28434973	rs4908402	1	28365021	G	A	0.30129	0.0016	0.0056	0.775097	-0.877794	0.0321631	5.29119e-164	-0.00182275	0.00637998	0.775109	0.139801	0.00384767	20	ENSG00000204138	1	28369582	28500364	+
AMZ2	eQTL_eQTLGen	ENSG00000196704	17	68231894	rs9892776	17	68257555	A	G	0.331447	-0.0016	0.0056	0.775097	-0.404074	0.0149717	1.97958e-160	0.00395967	0.0138596	0.775109	0.991744	0.630548	20	ENSG00000196704	17	68205481	68257712	+
TSTD3	eQTL_BrainMeta	ENSG00000279170.3	6	99555438	rs2209157	6	99516136	T	C	0.218335	-0.0018	0.0063	0.775097	0.881568	0.0421783	5.24647e-97	-0.00204182	0.00714702	0.775117	0.624206	0.493007	20	ENSG00000279170	6	99520976	99589899	+
NBAS	eQTL_eQTLGen	ENSG00000151779	2	15364124	rs4133515	2	15556531	A	G	0.321593	-0.0016	0.0056	0.775097	-0.15179	0.00836391	1.32679e-73	0.0105409	0.0368976	0.775124	0.761432	0.782077	19	ENSG00000151779	2	15166914	15561334	-
C6orf89	eQTL_eQTLGen	ENSG00000198663	6	36900417	rs13190998	6	36881596	A	C	0.107715	-0.0024	0.0084	0.775097	-0.228146	0.0132989	5.74722e-66	0.0105196	0.0368236	0.775127	0.232602	0.125474	20	ENSG00000198663	6	36871870	36928964	+
DNASE1	eQTL_eQTLGen	ENSG00000213918	16	3645936	rs9989424	16	3622586	C	G	0.304745	-0.0016	0.0056	0.775097	-0.268239	0.0157979	1.16673e-64	0.00596483	0.0208799	0.775128	0.455408	0.628151	20	ENSG00000213918	16	3611728	3680143	+
CPE	eQTL_BrainMeta	ENSG00000109472.14	4	165429870	rs13131657	4	165429207	T	C	0.30085	-0.0016	0.0056	0.775097	0.455448	0.0297999	9.84466e-53	-0.00351302	0.0122977	0.775135	0.804589	0.480713	20	ENSG00000109472	4	165361194	165498547	+
DCHS2	eQTL_BrainMeta	ENSG00000197410.14	4	154361770	rs10030922	4	154514985	C	T	0.322961	0.0016	0.0056	0.775097	0.421736	0.0316729	1.88477e-40	0.00379384	0.0132815	0.775147	0.491813	0.825753	20	ENSG00000197410	4	154231742	154491799	-
PSMC3	eQTL_BrainMeta	ENSG00000165916.9	11	47422621	rs7105122	11	47427993	T	C	0.289482	0.0018	0.0063	0.775097	-0.499899	0.0410107	3.53632e-34	-0.00360072	0.012606	0.775157	0.263895	0.0486714	20	ENSG00000165916	11	47418769	47426473	-
ASTN2	eQTL_eQTLGen	ENSG00000148219	9	116920148	rs11790014	9	116686951	C	G	0.0903765	-0.0026	0.0091	0.775097	-0.151626	0.0125276	1.0133e-33	0.0171475	0.0600328	0.775158	0.565079	0.0417327	20	ENSG00000148219	9	116423112	117415070	-
EPHB2	eQTL_BrainMeta	ENSG00000133216.17	1	22816169	rs2869511	1	22814207	C	T	0.3103	0.0016	0.0056	0.775097	-0.329471	0.0307998	1.04924e-26	-0.00485626	0.017003	0.775175	0.854377	0.282277	20	ENSG00000133216	1	22710839	22921500	+
MSMO1	eQTL_BrainMeta	ENSG00000052802.13	4	165335416	rs1550270	4	165340648	C	T	0.298109	-0.0016	0.0056	0.775097	0.29935	0.0328574	8.19517e-20	-0.00534492	0.0187164	0.775204	0.883058	0.786796	20	ENSG00000052802	4	165327667	165343164	+
PFKL	eQTL_GTEx_Brain_Spinal_cord_cervical_c-1	ENSG00000141959.16	21	44300051	rs9975113	21	44305832	G	A	0.312197	-0.0016	0.0056	0.775097	-0.759421	0.0836376	1.08674e-19	0.00210687	0.00737769	0.775205	0.281162	0.49162	15	ENSG00000141959	21	44300051	44327376	+
RPS11	eQTL_GTEx_Brain_Cerebellar_Hemisphere	ENSG00000142534.6	19	49496374	rs2073614	19	49498242	G	A	0.102006	0.0024	0.0084	0.775097	-0.458114	0.0527522	3.81219e-18	-0.00523887	0.018346	0.775215	0.775215	0.617895	20	ENSG00000142534	19	49496365	49499708	+
ECI2	eQTL_GTEx_Brain_Putamen_basal_ganglia	ENSG00000198721.12	6	4115689	rs617790	6	4115524	T	C	0.32325	-0.0016	0.0056	0.775097	-0.322596	0.0384565	4.91985e-17	0.00495976	0.0173692	0.775224	0.775224	0.236469	20	ENSG00000198721	6	4115693	4135597	-
DCT	eQTL_GTEx_Brain_Hypothalamus	ENSG00000080166.15	13	94436808	rs9561570	13	94503944	T	G	0.310993	0.0016	0.0056	0.775097	0.712835	0.0859955	1.14e-16	0.00224456	0.00786062	0.775227	0.775227	0.385131	9	ENSG00000080166	13	94436811	94479682	-
SP1	eQTL_BrainMeta	ENSG00000185591.10	12	53398311	rs11170528	12	53392458	A	G	0.174696	0.002	0.007	0.775097	0.41076	0.0502285	2.89025e-16	0.00486902	0.017052	0.77523	0.208308	0.633984	20	ENSG00000185591	12	53380176	53416446	+
SNX27	eQTL_GTEx_Brain_Caudate_basal_ganglia	ENSG00000143376.12	1	151612400	rs6685067	1	151659216	A	C	0.302292	-0.0016	0.0056	0.775097	0.312781	0.0385447	4.86725e-16	-0.0051154	0.017915	0.775232	0.775232	0.479799	20	ENSG00000143376	1	151612006	151699091	+
SNX27	eQTL_GTEx_Brain_Hippocampus	ENSG00000143376.12	1	151612400	rs6685067	1	151659216	A	C	0.302292	-0.0016	0.0056	0.775097	0.424469	0.0550937	1.31364e-14	-0.00376942	0.013202	0.775247	0.775247	0.632178	20	ENSG00000143376	1	151612006	151699091	+
SNX27	eQTL_GTEx_Brain_Frontal_Cortex_BA9	ENSG00000143376.12	1	151612400	rs6685067	1	151659216	A	C	0.302292	-0.0016	0.0056	0.775097	0.430164	0.0562663	2.08709e-14	-0.00371951	0.0130274	0.77525	0.77525	0.451884	19	ENSG00000143376	1	151612006	151699091	+
IBSP	eQTL_GTEx_Brain_Frontal_Cortex_BA9	ENSG00000029559.6	4	87799581	rs1054627	4	87811540	A	G	0.31465	0.0016	0.0056	0.775097	0.67918	0.0894272	3.08315e-14	0.00235578	0.00825107	0.775252	0.775252	0.915265	20	ENSG00000029559	4	87799554	87812435	+
IBSP	eQTL_GTEx_Brain_Cortex	ENSG00000029559.6	4	87799581	rs1054627	4	87811540	A	G	0.31465	0.0016	0.0056	0.775097	0.621016	0.0876944	1.42504e-12	0.00257642	0.00902482	0.775275	0.775275	0.70793	20	ENSG00000029559	4	87799554	87812435	+
PFKL	eQTL_GTEx_Brain_Frontal_Cortex_BA9	ENSG00000141959.16	21	44300051	rs1972268	21	44305634	T	C	0.327602	-0.0016	0.0056	0.775097	-0.393798	0.0567591	3.97514e-12	0.004063	0.0142325	0.775282	0.775282	0.486799	20	ENSG00000141959	21	44300051	44327376	+
PPME1	eQTL_GTEx_Brain_Cerebellum	ENSG00000214517.9	11	74171211	rs7101966	11	74396706	A	G	0.790736	0.0018	0.0063	0.775097	0.362145	0.0545135	3.06899e-11	0.00497038	0.0174124	0.775299	0.775299	0.923884	20	ENSG00000214517	11	74171267	74254703	+
CNPPD1	eQTL_GTEx_Brain_Cerebellar_Hemisphere	ENSG00000115649.15	2	219171897	rs7577690	2	219180313	A	G	0.31585	0.0016	0.0056	0.775097	-0.453508	0.0702403	1.07135e-10	-0.00352805	0.0123603	0.775311	0.775311	0.136018	8	ENSG00000115649	2	219171897	219178106	-
C2orf69	eQTL_BrainMeta	ENSG00000178074.6	2	199933614	rs6719537	2	200058843	T	C	0.23692	0.003	0.0105	0.775097	-0.27828	0.043406	1.4447e-10	-0.0107805	0.0377692	0.775314	0.775314	0.00865703	15	ENSG00000178074	2	199911293	199955935	+
ZNF425	eQTL_GTEx_Brain_Caudate_basal_ganglia	ENSG00000204947.8	7	149102784	rs6950172	7	149119427	G	C	0.84245	0.002	0.007	0.775097	0.628541	0.100615	4.18508e-10	0.00318197	0.0111485	0.775326	0.775326	0.715122	20	ENSG00000204947	7	149102784	149126324	-
UBE2D3	eQTL_BrainMeta	ENSG00000109332.20	4	102831639	rs223373	4	102837845	C	G	0.22061	0.0018	0.0063	0.775097	-0.223595	0.0358851	4.63894e-10	-0.00805028	0.0282056	0.775327	0.775327	0.274329	20	ENSG00000109332	4	102794383	102868896	-
SLC22A18	eQTL_GTEx_Brain_Frontal_Cortex_BA9	ENSG00000110628.13	11	2899791	rs450208	11	2910751	T	G	0.78305	0.0018	0.0063	0.775097	-0.47731	0.0766628	4.78196e-10	-0.00377113	0.0132129	0.775327	0.775327	0.32313	12	ENSG00000110628	11	2899721	2925246	+
SNX27	eQTL_GTEx_Brain_Nucleus_accumbens_basal_ganglia	ENSG00000143376.12	1	151612400	rs6685067	1	151659216	A	C	0.302292	-0.0016	0.0056	0.775097	0.276326	0.045446	1.19948e-09	-0.00579026	0.0202883	0.775338	0.775338	0.591026	18	ENSG00000143376	1	151612006	151699091	+
SIAH3	eQTL_eQTLGen	ENSG00000215475	13	45814498	rs7338621	13	45857555	C	T	0.316433	-0.0016	0.0056	0.775097	-0.0591665	0.00982082	1.6953e-09	0.0270423	0.0947545	0.775343	0.775343	0.515	20	ENSG00000215475	13	45777242	45851753	-
ABCB6	eQTL_GTEx_Brain_Cerebellar_Hemisphere	ENSG00000115657.12	2	219209768	rs7577690	2	219180313	A	G	0.31585	0.0016	0.0056	0.775097	-0.247781	0.0424326	5.23865e-09	-0.00645732	0.0226276	0.775358	0.775358	0.395212	13	ENSG00000115657	2	219209772	219218994	-
ZNF425	eQTL_GTEx_Brain_Hypothalamus	ENSG00000204947.8	7	149102784	rs6950172	7	149119427	G	C	0.84245	0.002	0.007	0.775097	0.593644	0.103127	8.58986e-09	0.00336902	0.0118061	0.775366	0.775366	0.550557	15	ENSG00000204947	7	149102784	149126324	-
GTSF1	eQTL_GTEx_Brain_Spinal_cord_cervical_c-1	ENSG00000170627.10	12	54455950	rs7136230	12	54473842	G	T	0.0909689	0.0026	0.0091	0.775097	1.31281	0.231233	1.36733e-08	0.00198048	0.00694047	0.775374	0.775374	0.0672399	9	ENSG00000170627	12	54455950	54473602	-
ZNF229	eQTL_GTEx_Brain_Cortex	ENSG00000278318.4	19	44417519	rs926053	19	44447887	C	G	0.113484	0.0024	0.0084	0.775097	-0.565195	0.100422	1.82118e-08	-0.00424632	0.0148813	0.775378	0.775378	0.278601	20	ENSG00000278318	19	44417519	44448578	-
TMEM9	eQTL_BrainMeta	ENSG00000116857.17	1	201153173	rs1059707	1	201134854	T	C	0.03415	0.0039	0.0137	0.775896	-0.971973	0.0758937	1.49775e-37	-0.00401246	0.0140985	0.77595	0.879706	0.551213	12	ENSG00000116857	1	201134772	201171574	-
RNF213	eQTL_eQTLGen	ENSG00000173821	17	80329826	rs41298702	17	80421561	T	C	0.0362988	0.0039	0.0137	0.775896	0.143355	0.023497	1.0541e-09	0.0272052	0.0956709	0.776133	0.942108	0.157369	20	ENSG00000173821	17	80260852	80398794	+
FUT2	eQTL_BrainMeta	ENSG00000176920.13	19	48700961	rs418821	19	48696547	G	C	0.0827763	-0.0025	0.0088	0.776341	0.504868	0.0416077	6.97634e-34	-0.00495179	0.0174351	0.7764	0.781088	0.624115	20	ENSG00000176920	19	48695971	48705951	+
RHOD	eQTL_GTEx_Brain_Cerebellum	ENSG00000173156.6	11	67056818	rs58876856	11	67058088	C	T	0.0854576	0.0027	0.0095	0.776249	-0.880042	0.140111	3.36332e-10	-0.00306804	0.010806	0.776472	0.776472	0.304891	18	ENSG00000173156	11	67056847	67072017	+
SMUG1	eQTL_BrainMeta	ENSG00000123415.15	12	54155142	rs12322894	12	54159321	A	G	0.1153	-0.0023	0.0081	0.776448	-0.46858	0.040088	1.45451e-31	0.00490845	0.0172914	0.776512	0.400769	0.659376	20	ENSG00000123415	12	54121277	54189008	-
DHFR2	eQTL_BrainMeta	ENSG00000178700.9	3	94055612	rs73156375	3	94062771	T	G	0.1231	0.0023	0.0081	0.776448	0.520912	0.0473058	3.36069e-28	0.00441534	0.0155548	0.77652	0.654474	0.456477	20	ENSG00000178700	3	94047836	94063389	-
RANGAP1	eQTL_BrainMeta	ENSG00000100401.20	22	41265483	rs113822437	22	41285105	A	G	0.0108434	-0.0065	0.0229	0.776531	-1.66339	0.156851	2.82662e-26	0.00390767	0.013772	0.776609	0.776609			ENSG00000100401	22	41244779	41286187	-
PYGB	eQTL_BrainMeta	ENSG00000100994.12	20	25273048	rs2281560	20	25276551	T	C	0.149878	0.0021	0.0074	0.776576	-0.698886	0.0475062	5.44266e-49	-0.00300478	0.0105903	0.776617	0.991108	0.603752	20	ENSG00000100994	20	25248085	25298012	+
SEMG1	eQTL_eQTLGen	ENSG00000124233	20	45208400	rs17424723	20	45185879	G	T	0.189833	-0.0019	0.0067	0.776731	-0.306273	0.0104405	3.7029e-189	0.00620362	0.0218769	0.776741	0.297928	0.339718	20	ENSG00000124233	20	45207033	45209768	+
RGS5	eQTL_eQTLGen	ENSG00000143248	1	163216456	rs12748519	1	163273933	G	A	0.181968	0.0019	0.0067	0.776731	-0.232336	0.0100566	4.3395e-118	-0.00817781	0.0288397	0.776747	0.239832	0.65901	20	ENSG00000143248	1	163111121	163321791	-
BICD1	eQTL_eQTLGen	ENSG00000151746	12	32245234	rs11051800	12	32103916	G	A	0.1787	0.0019	0.0067	0.776731	0.14501	0.00992308	2.3071e-48	0.0131025	0.0462124	0.776772	0.648618	0.0187501	20	ENSG00000151746	12	32106835	32383633	+
COL18A1	eQTL_BrainMeta	ENSG00000182871.16	21	45459443	rs9977280	21	45459424	G	A	0.179929	-0.0019	0.0067	0.776731	-0.455481	0.0383791	1.73692e-32	0.00417142	0.0147139	0.776793	0.911241	0.119556	20	ENSG00000182871	21	45405165	45513720	+
WTAP	eQTL_BrainMeta	ENSG00000146457.16	6	159740952	rs9355750	6	159776852	G	A	0.19956	-0.0019	0.0067	0.776731	0.394691	0.0377807	1.51405e-25	-0.0048139	0.0169816	0.776811	0.982134	0.984013	20	ENSG00000146457	6	159725585	159756319	+
NT5C3B	eQTL_BrainMeta	ENSG00000141698.17	17	41830658	rs8069503	17	41833410	G	A	0.256553	0.0017	0.006	0.776921	0.829674	0.0287914	1.32454e-182	0.002049	0.00723211	0.776932	0.243552	0.785655	20	ENSG00000141698	17	41825057	41836260	-
STARD3NL	eQTL_eQTLGen	ENSG00000010270	7	38204457	rs9638935	7	38181357	C	A	0.24835	-0.0017	0.006	0.776921	-0.214369	0.00929235	9.396e-118	0.00793025	0.0279912	0.776938	0.992792	0.977351	20	ENSG00000010270	7	38178245	38230670	+
TPMT	eQTL_BrainMeta	ENSG00000137364.5	6	18141694	rs113694815	6	18160866	G	C	0.0502256	-0.0034	0.012	0.776921	-1.26867	0.0709297	1.50691e-71	0.00267997	0.00945989	0.776949	0.353452	0.519042	20	ENSG00000137364	6	18128311	18155077	-
RGS5	eQTL_GTEx_Brain_Hippocampus	ENSG00000232995.7	1	163244505	rs952089	1	163318876	A	G	0.178618	0.0019	0.0067	0.776731	-0.606576	0.102017	2.75009e-09	-0.00313234	0.0110582	0.776977	0.776977	0.594564	19	ENSG00000143248	1	163111121	163321791	-
RGS5	eQTL_GTEx_Brain_Caudate_basal_ganglia	ENSG00000232995.7	1	163244505	rs952089	1	163318876	A	G	0.178618	0.0019	0.0067	0.776731	-0.623551	0.109463	1.22322e-08	-0.00304706	0.0107582	0.776999	0.776999	0.496696	11	ENSG00000143248	1	163111121	163321791	-
TMEM242	eQTL_GTEx_Brain_Cerebellum	ENSG00000215712.10	6	157289386	rs9346754	6	157302602	G	A	0.256914	0.0017	0.006	0.776921	-0.443724	0.0519416	1.31073e-17	-0.00383121	0.0135294	0.777041	0.777041	0.175391	8	ENSG00000215712	6	157289025	157323601	-
FRRS1	eQTL_eQTLGen	ENSG00000156869	1	99735302	rs12743528	1	99758579	T	C	0.24342	-0.0017	0.006	0.776921	0.0830436	0.00993868	6.51011e-17	-0.0204712	0.0722927	0.777046	0.777046	0.267318	20	ENSG00000156869	1	99703970	99766635	-
SLC25A44	eQTL_eQTLGen	ENSG00000160785	1	156203364	rs74634803	1	156237899	C	G	0.024183	-0.0051	0.018	0.776921	-0.29257	0.0351587	8.69302e-17	0.0174317	0.0615594	0.777047	0.673992	0.137524	16	ENSG00000160785	1	156193932	156212796	+
ZNF738	eQTL_GTEx_Brain_Frontal_Cortex_BA9	ENSG00000172687.13	19	21358930	rs8099863	19	21388889	G	A	0.250751	0.0017	0.006	0.776921	-0.685288	0.0851776	8.59649e-16	-0.00248071	0.00876087	0.777056	0.270903	0.152814	20	ENSG00000172687	19	21358930	21388582	+
CLEC3A	eQTL_GTEx_Brain_Nucleus_accumbens_basal_ganglia	ENSG00000166509.10	16	78022515	rs2464765	16	77999283	C	T	0.236463	-0.0017	0.006	0.776921	-0.527487	0.066033	1.36888e-15	0.00322283	0.0113818	0.777058	0.777058	0.480325	20	ENSG00000166509	16	78022515	78066761	+
ZNF738	eQTL_GTEx_Brain_Cortex	ENSG00000172687.13	19	21358930	rs8099863	19	21388889	G	A	0.250751	0.0017	0.006	0.776921	-0.548529	0.0702551	5.82508e-15	-0.0030992	0.0109455	0.777064	0.777064	0.331404	20	ENSG00000172687	19	21358930	21388582	+
ZNF738	eQTL_GTEx_Brain_Anterior_cingulate_cortex_BA24	ENSG00000172687.13	19	21358930	rs8099863	19	21388889	G	A	0.250751	0.0017	0.006	0.776921	-0.731362	0.0996405	2.13581e-13	-0.00232443	0.00820998	0.777083	0.777083	0.131607	20	ENSG00000172687	19	21358930	21388582	+
KLHL32	eQTL_eQTLGen	ENSG00000186231	6	97032687	rs9384761	6	96921202	A	G	0.25055	-0.0017	0.006	0.776921	-0.0672544	0.00926267	3.84809e-13	0.0252772	0.0892814	0.777087	0.713252	0.433434	20	ENSG00000186231	6	96924620	97140754	+
BLOC1S2	eQTL_GTEx_Brain_Cortex	ENSG00000196072.11	10	100273280	rs6584357	10	100290587	T	A	0.061	0.0032	0.0113	0.777034	-0.934955	0.073311	2.98952e-37	-0.00342262	0.0120891	0.777088	0.777088	0.618965	16	ENSG00000196072	10	100273280	100286680	-
BLOC1S2	eQTL_GTEx_Brain_Putamen_basal_ganglia	ENSG00000196072.11	10	100273280	rs6584357	10	100290587	T	A	0.061	0.0032	0.0113	0.777034	-1.1443	0.0970559	4.38971e-32	-0.00279647	0.00987788	0.777097	0.777097	0.63171	15	ENSG00000196072	10	100273280	100286680	-
ZNF738	eQTL_GTEx_Brain_Nucleus_accumbens_basal_ganglia	ENSG00000172687.13	19	21358930	rs8099863	19	21388889	G	A	0.250751	0.0017	0.006	0.776921	-0.41265	0.0589863	2.63954e-12	-0.00411971	0.0145521	0.777099	0.777099	0.173092	20	ENSG00000172687	19	21358930	21388582	+
BLOC1S2	eQTL_GTEx_Brain_Caudate_basal_ganglia	ENSG00000196072.11	10	100273280	rs6584357	10	100290587	T	A	0.061	0.0032	0.0113	0.777034	-0.834159	0.0743644	3.35797e-29	-0.0038362	0.0135509	0.777103	0.777103	0.693764	16	ENSG00000196072	10	100273280	100286680	-
METTL15	eQTL_GTEx_Brain_Anterior_cingulate_cortex_BA24	ENSG00000169519.20	11	28108309	rs11602768	11	28330239	A	G	0.252018	0.0017	0.006	0.776921	-0.49492	0.0760916	7.80755e-11	-0.0034349	0.0121347	0.777127	0.777127	0.242542	20	ENSG00000169519	11	28108248	28527041	+
BLOC1S2	eQTL_GTEx_Brain_Nucleus_accumbens_basal_ganglia	ENSG00000196072.11	10	100273280	rs6584357	10	100290587	T	A	0.061	0.0032	0.0113	0.777034	-0.747925	0.0781161	1.02322e-21	-0.0042785	0.0151151	0.777129	0.777129	0.689757	15	ENSG00000196072	10	100273280	100286680	-
BLOC1S2	eQTL_GTEx_Brain_Substantia_nigra	ENSG00000196072.11	10	100273280	rs6584357	10	100290587	T	A	0.061	0.0032	0.0113	0.777034	-0.861341	0.0925035	1.26114e-20	-0.00371514	0.0131251	0.777135	0.777135	0.783319	15	ENSG00000196072	10	100273280	100286680	-
BLOC1S2	eQTL_GTEx_Brain_Hypothalamus	ENSG00000196072.11	10	100273280	rs6584357	10	100290587	T	A	0.061	0.0032	0.0113	0.777034	-0.587497	0.0668835	1.57919e-18	-0.00544684	0.0192441	0.777147	0.777147	0.582954	11	ENSG00000196072	10	100273280	100286680	-
NME1	eQTL_eQTLGen	ENSG00000239672	17	51157994	rs7207370	17	51153819	G	A	0.405193	0.0015	0.0053	0.777162	0.703389	0.00747969	0	0.00213253	0.00753498	0.777163	0.796329	0.420739	20	ENSG00000239672	17	51153559	51162428	+
EML4	eQTL_eQTLGen	ENSG00000143924	2	42250950	rs7597228	2	42102571	G	C	0.390844	-0.0015	0.0053	0.777162	-0.470086	0.00775775	0	0.00319091	0.0112747	0.777165	0.0498942	0.0131171	20	ENSG00000143924	2	42169353	42332548	+
MBP	eQTL_eQTLGen	ENSG00000197971	18	77056255	rs470929	18	77011503	T	C	0.431262	0.0015	0.0053	0.777162	-0.494133	0.00829717	0	-0.00303562	0.010726	0.777165	0.387824	0.824866	20	ENSG00000197971	18	76978827	77133683	-
EFCAB2	eQTL_eQTLGen	ENSG00000203666	1	245048434	rs7533985	1	245035798	C	T	0.499798	-0.0015	0.0053	0.777162	0.383714	0.00768323	0	-0.00390916	0.0138126	0.777166	0.0278952	0.379838	20	ENSG00000203666	1	244969682	245127164	+
RHD	eQTL_BrainMeta	ENSG00000187010.21	1	25301419	rs72660908	1	25257119	G	C	0.4043	-0.0015	0.0053	0.777162	-1.12933	0.0335751	4.99405e-248	0.00132822	0.00469321	0.77717	0.564345	0.16559	20	ENSG00000187010	1	25272393	25330445	+
NME1	eQTL_BrainMeta	ENSG00000239672.8	17	51157993	rs7207370	17	51153819	G	A	0.405193	0.0015	0.0053	0.777162	0.901009	0.0282175	9.96992e-224	0.0016648	0.00588252	0.777171	0.877649	0.357414	20	ENSG00000239672	17	51153559	51162428	+
KRT81	eQTL_BrainMeta	ENSG00000205426.10	12	52288724	rs2852463	12	52317113	C	T	0.42615	-0.0015	0.0053	0.777162	0.739028	0.0320846	2.14271e-117	-0.00202969	0.00717213	0.777179	0.989552	0.25344	20	ENSG00000205426	12	52285913	52291534	-
CNPPD1	eQTL_eQTLGen	ENSG00000115649	2	219175002	rs1127101	2	219175608	A	G	0.3893	0.0015	0.0053	0.777162	-0.183583	0.00904457	1.3502e-91	-0.00817069	0.0288726	0.777184	0.940695	0.0960109	20	ENSG00000115649	2	219171897	219178106	-
STX6	eQTL_BrainMeta	ENSG00000135823.14	1	180997916	rs11586493	1	180992109	G	A	0.403642	-0.0015	0.0053	0.777162	0.670381	0.0332644	2.52782e-90	-0.00223753	0.00790673	0.777184	0.253488	0.0601216	20	ENSG00000135823	1	180972712	181023121	-
BLOC1S2	eQTL_GTEx_Brain_Amygdala	ENSG00000196072.11	10	100273280	rs6584357	10	100290587	T	A	0.061	0.0032	0.0113	0.777034	-0.862838	0.113361	2.71057e-14	-0.00370869	0.0131054	0.777184	0.777184	0.71583	12	ENSG00000196072	10	100273280	100286680	-
PUS1	eQTL_eQTLGen	ENSG00000177192	12	131937548	rs7312854	12	131868915	C	T	0.2508	-0.0017	0.006	0.776921	0.0608969	0.0106534	1.0893e-08	-0.027916	0.0986481	0.777188	0.0784585	0.00624816	20	ENSG00000177192	12	131929200	131945896	+
NME1	eQTL_GTEx_Brain_Cerebellum	ENSG00000239672.7	17	51153536	rs7207370	17	51153819	G	A	0.405193	0.0015	0.0053	0.777162	0.616495	0.042488	1.04909e-47	0.00243311	0.00859862	0.777204	0.777204	0.395471	20	ENSG00000239672	17	51153559	51162428	+
DENND4C	eQTL_BrainMeta	ENSG00000137145.21	9	19302358	rs7851656	9	19213962	C	T	0.403302	-0.0015	0.0053	0.777162	0.422713	0.0300568	6.33524e-45	-0.0035485	0.0125406	0.777206	0.458773	0.777812	20	ENSG00000137145	9	19230435	19374281	+
RHD	eQTL_GTEx_Brain_Cortex	ENSG00000187010.19	1	25272393	rs72660908	1	25257119	G	C	0.4043	-0.0015	0.0053	0.777162	-1.18154	0.0849349	5.42214e-44	0.00126953	0.0044866	0.777207	0.777207	0.526578	14	ENSG00000187010	1	25272393	25330445	+
NME1	eQTL_GTEx_Brain_Nucleus_accumbens_basal_ganglia	ENSG00000239672.7	17	51153536	rs7207370	17	51153819	G	A	0.405193	0.0015	0.0053	0.777162	0.507072	0.0375595	1.55286e-41	0.00295816	0.0104545	0.77721	0.77721	0.53319	20	ENSG00000239672	17	51153559	51162428	+
MUCL1	eQTL_BrainMeta	ENSG00000172551.11	12	54863263	rs12370077	12	54807981	G	A	0.407135	-0.0015	0.0053	0.777162	-0.43298	0.0321846	2.95554e-41	0.00346437	0.0122435	0.77721	0.644097	0.0476946	20	ENSG00000172551	12	54830518	54896008	+
HINFP	eQTL_BrainMeta	ENSG00000172273.13	11	119128820	rs71482170	11	119149167	A	G	0.402662	-0.0015	0.0053	0.777162	0.397514	0.0297121	8.0388e-41	-0.00377345	0.0133358	0.777211	0.571158	0.38017	20	ENSG00000172273	11	119121580	119136059	+
EIF4G2	eQTL_eQTLGen	ENSG00000110321	11	10802995	rs2242360	11	10804794	A	G	0.443553	-0.0015	0.0053	0.777162	0.102255	0.00810274	1.64236e-36	-0.0146692	0.0518442	0.777217	0.955658	0.177311	18	ENSG00000110321	11	10797050	10808940	-
NME1	eQTL_GTEx_Brain_Caudate_basal_ganglia	ENSG00000239672.7	17	51153536	rs7207370	17	51153819	G	A	0.405193	0.0015	0.0053	0.777162	0.434535	0.0346261	4.00712e-36	0.00345197	0.0122	0.777218	0.777218	0.54509	20	ENSG00000239672	17	51153559	51162428	+
NME1	eQTL_GTEx_Brain_Cerebellar_Hemisphere	ENSG00000239672.7	17	51153536	rs7207370	17	51153819	G	A	0.405193	0.0015	0.0053	0.777162	0.414964	0.034913	1.40549e-32	0.00361477	0.0127758	0.777224	0.777224	0.503276	20	ENSG00000239672	17	51153559	51162428	+
NME1	eQTL_GTEx_Brain_Cortex	ENSG00000239672.7	17	51153536	rs7207370	17	51153819	G	A	0.405193	0.0015	0.0053	0.777162	0.392886	0.0331275	1.91424e-32	0.0038179	0.0134938	0.777224	0.777224	0.519347	20	ENSG00000239672	17	51153559	51162428	+
RHD	eQTL_GTEx_Brain_Hippocampus	ENSG00000187010.19	1	25272393	rs72660908	1	25257119	G	C	0.4043	-0.0015	0.0053	0.777162	-1.12719	0.0956332	4.57658e-32	0.00133074	0.00470331	0.777225	0.777225	0.39668	14	ENSG00000187010	1	25272393	25330445	+
RHD	eQTL_GTEx_Brain_Anterior_cingulate_cortex_BA24	ENSG00000187010.19	1	25272393	rs72660908	1	25257119	G	C	0.4043	-0.0015	0.0053	0.777162	-1.21047	0.103873	2.20652e-31	0.00123919	0.00437976	0.777226	0.777226	0.40906	14	ENSG00000187010	1	25272393	25330445	+
RHD	eQTL_GTEx_Brain_Hypothalamus	ENSG00000187010.19	1	25272393	rs72660908	1	25257119	G	C	0.4043	-0.0015	0.0053	0.777162	-1.0421	0.0918608	7.91221e-30	0.0014394	0.00508747	0.77723	0.77723	0.515972	16	ENSG00000187010	1	25272393	25330445	+
CCDC90B	eQTL_BrainMeta	ENSG00000137500.9	11	83272752	rs543606	11	83257910	A	G	0.408241	-0.0015	0.0053	0.777162	0.282487	0.0249615	1.08249e-29	-0.00530998	0.0187678	0.77723	0.696005	0.0285007	20	ENSG00000137500	11	83259081	83286390	-
BLOC1S2	eQTL_GTEx_Brain_Anterior_cingulate_cortex_BA24	ENSG00000196072.11	10	100273280	rs6584357	10	100290587	T	A	0.061	0.0032	0.0113	0.777034	-0.601674	0.0903726	2.7814e-11	-0.00531849	0.0187979	0.777231	0.777231	0.496879	9	ENSG00000196072	10	100273280	100286680	-
NME1	eQTL_GTEx_Brain_Frontal_Cortex_BA9	ENSG00000239672.7	17	51153536	rs7207370	17	51153819	G	A	0.405193	0.0015	0.0053	0.777162	0.371193	0.0339809	8.89283e-28	0.00404102	0.0142831	0.777235	0.777235	0.584234	20	ENSG00000239672	17	51153559	51162428	+
CCZ1	eQTL_GTEx_Brain_Cerebellum	ENSG00000122674.11	7	5898734	rs62442274	7	6831301	T	A	0.432332	0.0015	0.0053	0.777162	0.934489	0.0882464	3.33237e-26	0.00160516	0.00567357	0.77724	0.0112633	0.132769	8	ENSG00000122674	7	5898725	5926550	+
ULBP3	eQTL_BrainMeta	ENSG00000131019.11	6	150065087	rs2009345	6	150068612	C	T	0.401799	-0.0015	0.0053	0.777162	0.287326	0.0278186	5.23367e-25	-0.00522055	0.0184529	0.777244	0.92045	0.269643	20	ENSG00000131019	6	150061053	150069121	-
RHD	eQTL_GTEx_Brain_Spinal_cord_cervical_c-1	ENSG00000187010.19	1	25272393	rs72660908	1	25257119	G	C	0.4043	-0.0015	0.0053	0.777162	-1.10527	0.107111	5.7846e-25	0.00135713	0.00479701	0.777244	0.777244	0.457063	15	ENSG00000187010	1	25272393	25330445	+
NME1	eQTL_GTEx_Brain_Putamen_basal_ganglia	ENSG00000239672.7	17	51153536	rs7207370	17	51153819	G	A	0.405193	0.0015	0.0053	0.777162	0.450283	0.044315	2.96158e-24	0.00333124	0.0117749	0.777246	0.777246	0.565082	20	ENSG00000239672	17	51153559	51162428	+
CCZ1B	eQTL_GTEx_Brain_Cerebellum	ENSG00000146574.15	7	6794134	rs62442274	7	6831301	T	A	0.432332	0.0015	0.0053	0.777162	-0.77379	0.0844919	5.27901e-20	-0.00193851	0.00685267	0.777266	0.0151267	0.182818	13	ENSG00000146574	7	6794134	6826770	-
CCZ1B	eQTL_GTEx_Brain_Nucleus_accumbens_basal_ganglia	ENSG00000146574.15	7	6794134	rs62442274	7	6831301	T	A	0.432332	0.0015	0.0053	0.777162	-0.805585	0.0882402	6.88472e-20	-0.001862	0.00658223	0.777266	0.0146722	0.0916849	6	ENSG00000146574	7	6794134	6826770	-
CCZ1B	eQTL_GTEx_Brain_Caudate_basal_ganglia	ENSG00000146574.15	7	6794134	rs62442274	7	6831301	T	A	0.432332	0.0015	0.0053	0.777162	-0.837651	0.0934359	3.1034e-19	-0.00179072	0.00633037	0.77727	0.149022	0.577595	7	ENSG00000146574	7	6794134	6826770	-
SERPINB9	eQTL_BrainMeta	ENSG00000170542.6	6	2895290	rs318491	6	2898362	A	G	0.38735	0.0015	0.0053	0.777162	-0.272389	0.0326742	7.65131e-17	-0.00550684	0.0194687	0.777287	0.458961	0.541373	17	ENSG00000170542	6	2887270	2903309	-
NME1	eQTL_GTEx_Brain_Anterior_cingulate_cortex_BA24	ENSG00000239672.7	17	51153536	rs7207370	17	51153819	G	A	0.405193	0.0015	0.0053	0.777162	0.291187	0.0359932	5.96346e-16	0.00515133	0.0182125	0.777295	0.777295	0.462978	20	ENSG00000239672	17	51153559	51162428	+
MYLK4	eQTL_GTEx_Brain_Cerebellar_Hemisphere	ENSG00000145949.9	6	2663629	rs4959699	6	2678516	C	T	0.39749	-0.0015	0.0053	0.777162	-0.694338	0.0877123	2.45108e-15	0.00216033	0.00763805	0.777301	0.125001	0.98802	20	ENSG00000145949	6	2663629	2750922	-
C1GALT1C1L	eQTL_BrainMeta	ENSG00000223658.8	2	43675790	rs7557466	2	43679650	A	C	0.416445	-0.0015	0.0053	0.777162	0.241434	0.0309938	6.71522e-15	-0.00621289	0.0219667	0.777305	0.777305	0.562185	20	ENSG00000223658	2	43675151	43676429	-
IL2RB	eQTL_eQTLGen	ENSG00000100385	22	37150448	rs228960	22	37138907	A	G	0.422413	0.0015	0.0053	0.777162	-0.0682489	0.00902572	3.98139e-14	-0.0219784	0.0777113	0.777314	0.527402	0.796451	20	ENSG00000100385	22	37125843	37175054	-
ARAP1	eQTL_eQTLGen	ENSG00000186635	11	72739334	rs342322	11	72661027	A	G	0.428507	-0.0015	0.0053	0.777162	0.065807	0.00877684	6.4898e-14	-0.0227939	0.0805959	0.777317	0.723673	0.523982	20	ENSG00000186635	11	72685069	72793599	-
MYLK4	eQTL_GTEx_Brain_Cerebellum	ENSG00000145949.9	6	2663629	rs4959699	6	2678516	C	T	0.39749	-0.0015	0.0053	0.777162	-0.621402	0.0835619	1.03447e-13	0.0024139	0.00853527	0.777319	0.777319	0.985752	20	ENSG00000145949	6	2663629	2750922	-
NME2	eQTL_GTEx_Brain_Anterior_cingulate_cortex_BA24	ENSG00000243678.11	17	51165435	rs7207370	17	51153819	G	A	0.405193	0.0015	0.0053	0.777162	-0.370369	0.050114	1.46239e-13	-0.00405002	0.0143205	0.777321	0.777321	0.412707	20	ENSG00000243678	17	51165435	51171744	+
UTP18	eQTL_GTEx_Brain_Nucleus_accumbens_basal_ganglia	ENSG00000011260.13	17	51260528	rs7213291	17	51340233	A	G	0.419145	-0.0015	0.0053	0.777162	-0.375743	0.0515784	3.21932e-13	0.00399209	0.014116	0.777326	0.791608	0.955908	20	ENSG00000011260	17	51260546	51297936	+
CCSER1	eQTL_BrainMeta	ENSG00000184305.15	4	90864724	rs34146382	4	90164326	A	T	0.40157	0.0015	0.0053	0.777162	0.217272	0.0317559	7.81292e-12	0.00690379	0.0244143	0.777348	0.45555	0.22583	20	ENSG00000184305	4	90127394	91605295	+
GFRA1	eQTL_GTEx_Brain_Amygdala	ENSG00000151892.14	10	116056925	rs4751581	10	116189520	A	G	0.571704	-0.0015	0.0053	0.777162	0.565615	0.0867078	6.88096e-11	-0.00265198	0.00937915	0.777366	0.777366	0.535045	19	ENSG00000151892	10	116056925	116276803	-
NME1	eQTL_GTEx_Brain_Substantia_nigra	ENSG00000239672.7	17	51153536	rs7207370	17	51153819	G	A	0.405193	0.0015	0.0053	0.777162	0.280494	0.0433325	9.60339e-11	0.00534771	0.0189133	0.77737	0.77737	0.926319	12	ENSG00000239672	17	51153559	51162428	+
CCZ1B	eQTL_GTEx_Brain_Substantia_nigra	ENSG00000146574.15	7	6794134	rs62442274	7	6831301	T	A	0.432332	0.0015	0.0053	0.777162	-0.766165	0.118941	1.18244e-10	-0.0019578	0.00692424	0.777371	0.777371	0.467961	17	ENSG00000146574	7	6794134	6826770	-
RBFA	eQTL_GTEx_Brain_Cortex	ENSG00000101546.12	18	80034358	rs34540415	18	80064603	A	G	0.575545	0.0015	0.0053	0.777162	0.393167	0.0618473	2.0565e-10	0.00381517	0.0134936	0.777377	0.777377	0.785562	20	ENSG00000101546	18	80034389	80050651	+
RAD54L2	eQTL_eQTLGen	ENSG00000164080	3	51605124	rs9824926	3	51729277	G	T	0.397047	-0.0015	0.0053	0.777162	0.0569285	0.00903083	2.9044e-10	-0.0263488	0.093193	0.777381	0.777381	0.846324	20	ENSG00000164080	3	51538719	51668667	+
KIAA1614	eQTL_GTEx_Brain_Putamen_basal_ganglia	ENSG00000135835.11	1	180913154	rs71630288	1	180954099	G	A	0.398799	-0.0015	0.0053	0.777162	-0.460612	0.0736987	4.10632e-10	0.00325654	0.0115182	0.777385	0.777385	0.156248	18	ENSG00000135835	1	180912897	180951614	+
C6orf163	eQTL_BrainMeta	ENSG00000203872.7	6	87355138	rs1746444	6	87330150	G	C	0.388828	-0.0015	0.0053	0.777162	0.215756	0.0349093	6.39071e-10	-0.0069523	0.0245905	0.777389	0.153848	0.0970802	20	ENSG00000203872	6	87344813	87365463	+
ADPRM	eQTL_GTEx_Brain_Anterior_cingulate_cortex_BA24	ENSG00000170222.11	17	10697594	rs4369722	17	10702151	C	T	0.405633	-0.0015	0.0053	0.777162	0.534758	0.0879018	1.17527e-09	-0.00280501	0.00992174	0.777397	0.777397	0.569586	10	ENSG00000170222	17	10697594	10711558	+
TIPIN	eQTL_GTEx_Brain_Anterior_cingulate_cortex_BA24	ENSG00000075131.9	15	66336206	rs71242758	15	66544798	T	C	0.0719	-0.0028	0.0099	0.777308	1.65333	0.168538	1.0213e-22	-0.00169355	0.0059904	0.777398	0.777398	0.566031	20	ENSG00000075131	15	66336191	66386746	-
NCOA7	eQTL_GTEx_Brain_Hippocampus	ENSG00000111912.19	6	125781161	rs575811	6	125841136	C	T	0.40837	-0.0015	0.0053	0.777162	-0.213984	0.0353349	1.39653e-09	0.00700987	0.0247952	0.777399	0.777399	0.750014	15	ENSG00000111912	6	125781161	125932034	+
FLCN	eQTL_GTEx_Brain_Frontal_Cortex_BA9	ENSG00000154803.12	17	17212212	rs9908150	17	17210747	A	G	0.589667	0.0015	0.0053	0.777162	0.324475	0.0536929	1.51125e-09	0.00462285	0.016352	0.7774	0.7774	0.617892	20	ENSG00000154803	17	17212212	17237188	-
NME1	eQTL_GTEx_Brain_Amygdala	ENSG00000239672.7	17	51153536	rs7207370	17	51153819	G	A	0.405193	0.0015	0.0053	0.777162	0.282821	0.0476098	2.84329e-09	0.00530371	0.018761	0.777408	0.777408	0.876248	9	ENSG00000239672	17	51153559	51162428	+
NME1	eQTL_GTEx_Brain_Hippocampus	ENSG00000239672.7	17	51153536	rs7207370	17	51153819	G	A	0.405193	0.0015	0.0053	0.777162	0.162794	0.0276018	3.68027e-09	0.0092141	0.0325939	0.777412	0.777412	0.82174	15	ENSG00000239672	17	51153559	51162428	+
C16orf46	eQTL_BrainMeta	ENSG00000166455.14	16	81065382	rs72825268	16	81097887	G	T	0.0657042	0.0028	0.0099	0.777308	-0.456737	0.0523688	2.74403e-18	-0.00613044	0.0216869	0.777422	0.828963	0.313191	20	ENSG00000166455	16	81053497	81077267	-
CHDH	eQTL_eQTLGen	ENSG00000016391	3	53829377	rs2680671	3	53746054	T	C	0.375783	-0.0015	0.0053	0.777162	-0.0521338	0.00903375	7.88024e-09	0.0287721	0.101784	0.777423	0.777423	0.585435	20	ENSG00000016391	3	53812335	53846419	-
RPS5	eQTL_GTEx_Brain_Cortex	ENSG00000083845.8	19	58386400	rs8109932	19	58392099	G	A	0.397622	0.0015	0.0053	0.777162	-0.239448	0.0416163	8.73097e-09	-0.00626441	0.022161	0.777424	0.777424	0.656503	15	ENSG00000083845	19	58386400	58394806	+
ZNF852	eQTL_eQTLGen	ENSG00000178917	3	44502742	rs13319803	3	44593969	A	G	0.3878	0.0015	0.0053	0.777162	0.0584978	0.0101902	9.43418e-09	0.025642	0.0907117	0.777426	0.777426	0.00452179	20	ENSG00000178917	3	44494847	44510636	-
DAAM1	eQTL_GTEx_Brain_Cerebellar_Hemisphere	ENSG00000100592.15	14	59188680	rs61115639	14	59284701	T	C	0.407035	0.0015	0.0053	0.777162	-0.434898	0.0758654	9.8963e-09	-0.00344908	0.0122016	0.777426	0.777426	0.922973	20	ENSG00000100592	14	59188646	59371405	+
GIT1	eQTL_BrainMeta	ENSG00000108262.16	17	29583764	rs62068577	17	29597860	G	T	0.400404	0.0015	0.0053	0.777162	-0.197377	0.0344911	1.04927e-08	-0.00759965	0.0268849	0.777427	0.777427	0.137092	20	ENSG00000108262	17	29573475	29594054	-
CCDC90B	eQTL_GTEx_Brain_Cortex	ENSG00000137500.9	11	83259097	rs569401	11	83240317	A	G	0.394984	-0.0015	0.0053	0.777162	-0.253742	0.0462646	4.1446e-08	0.00591152	0.0209151	0.777451	0.777451	0.0428535	11	ENSG00000137500	11	83259081	83286390	-
SNAP29	eQTL_GTEx_Brain_Nucleus_accumbens_basal_ganglia	ENSG00000099940.11	22	20858983	rs1978098	22	20934583	C	T	0.079253	-0.0028	0.0099	0.777308	-0.706091	0.0962437	2.19264e-13	0.00396549	0.0140313	0.777469	0.939637	0.73877	15	ENSG00000099940	22	20859007	20891214	+
LILRA2	eQTL_eQTLGen	ENSG00000239998	19	54581604	rs28384500	19	54573515	G	A	0.0966546	-0.0024	0.0085	0.777673	-0.851595	0.0167505	0	0.00281824	0.00998142	0.777676	0.976736	0.681416	20	ENSG00000239998	19	54572920	54590287	+
TRIT1	eQTL_BrainMeta	ENSG00000043514.17	1	39860810	rs137882240	1	39880989	A	G	0.109849	-0.0024	0.0085	0.777673	-1.06358	0.0437022	7.97826e-131	0.00225654	0.00799244	0.777687	0.442422	0.0525001	20	ENSG00000043514	1	39838110	39883511	-
LILRA2	eQTL_BrainMeta	ENSG00000239998.6	19	54581603	rs28384500	19	54573515	G	A	0.0966546	-0.0024	0.0085	0.777673	-0.724029	0.043364	1.38836e-62	0.00331478	0.0117415	0.777704	0.463545	0.71141	20	ENSG00000239998	19	54572920	54590287	+
FAM120B	eQTL_BrainMeta	ENSG00000112584.14	6	170348885	rs9459991	6	170331926	A	G	0.105113	0.0024	0.0085	0.777673	0.576918	0.0454731	6.97969e-37	0.00416004	0.0147371	0.777726	0.126881	0.224374	20	ENSG00000112584	6	170290703	170407067	+
APOL4	eQTL_GTEx_Brain_Cortex	ENSG00000100336.17	22	36189124	rs6000186	22	36202665	A	G	0.0957179	0.0024	0.0085	0.777673	-0.693681	0.101107	6.84314e-12	-0.0034598	0.0122638	0.777856	0.777856	0.147165	7	ENSG00000100336	22	36189124	36204840	-
APOL4	eQTL_GTEx_Brain_Nucleus_accumbens_basal_ganglia	ENSG00000100336.17	22	36189124	rs6000186	22	36202665	A	G	0.0957179	0.0024	0.0085	0.777673	-0.611811	0.0895845	8.52516e-12	-0.00392278	0.013905	0.777858	0.777858	0.418607	5	ENSG00000100336	22	36189124	36204840	-
APOL4	eQTL_GTEx_Brain_Caudate_basal_ganglia	ENSG00000100336.17	22	36189124	rs6000186	22	36202665	A	G	0.0957179	0.0024	0.0085	0.777673	-0.601754	0.0913031	4.37672e-11	-0.00398834	0.0141383	0.777871	0.777871	0.205656	6	ENSG00000100336	22	36189124	36204840	-
APOL4	eQTL_GTEx_Brain_Putamen_basal_ganglia	ENSG00000100336.17	22	36189124	rs6000186	22	36202665	A	G	0.0957179	0.0024	0.0085	0.777673	-0.583768	0.103205	1.54611e-08	-0.00411122	0.0145787	0.777942	0.777942	0.302317	4	ENSG00000100336	22	36189124	36204840	-
APOL4	eQTL_GTEx_Brain_Anterior_cingulate_cortex_BA24	ENSG00000100336.17	22	36189124	rs6000186	22	36202665	A	G	0.0957179	0.0024	0.0085	0.777673	-0.647953	0.11775	3.73791e-08	-0.00370397	0.0131355	0.777957	0.777957	0.298476	4	ENSG00000100336	22	36189124	36204840	-
MTFP1	eQTL_BrainMeta	ENSG00000242114.6	22	30427339	rs13058535	22	30428768	A	G	0.122892	-0.0022	0.0078	0.777904	0.577912	0.0507683	5.06375e-30	-0.00380681	0.013501	0.777971	0.0764506	0.0944712	20	ENSG00000242114	22	30425623	30429054	+
NUP35	eQTL_GTEx_Brain_Cortex	ENSG00000163002.12	2	183117513	rs7597557	2	183174026	A	G	0.1323	-0.0022	0.0078	0.777904	-0.623699	0.106308	4.4404e-09	0.00352734	0.0125205	0.778154	0.778154	0.426047	16	ENSG00000163002	2	183117513	183161680	+
SCML4	eQTL_eQTLGen	ENSG00000146285	6	107763236	rs6568505	6	107818933	A	G	0.157921	-0.002	0.0071	0.778181	-0.412386	0.0110048	2.50921e-307	0.00484983	0.0172174	0.778187	0.515788	0.459788	20	ENSG00000146285	6	107702154	107824317	-
GPR65	eQTL_BrainMeta	ENSG00000140030.6	14	88009973	rs111253150	14	88061150	A	G	0.156266	-0.002	0.0071	0.778181	0.471438	0.0420639	3.74015e-29	-0.00424234	0.0150651	0.778249	0.981891	0.950161	20	ENSG00000140030	14	88005135	88014811	+
INTS7	eQTL_eQTLGen	ENSG00000143493	1	211987978	rs75872790	1	212043945	T	C	0.021591	0.0049	0.0174	0.778243	0.32508	0.0313179	3.05779e-25	0.0150732	0.053545	0.778323	0.778323	0.241948	14	ENSG00000143493	1	211940399	212035557	-
PNPLA5	eQTL_GTEx_Brain_Frontal_Cortex_BA9	ENSG00000100341.11	22	43879678	rs138053	22	43823228	G	A	0.837536	-0.002	0.0071	0.778181	0.473205	0.0742534	1.85557e-10	-0.0042265	0.0150187	0.778392	0.778392	0.199108	20	ENSG00000100341	22	43879678	43892013	-
MRPS10	eQTL_GTEx_Brain_Cerebellum	ENSG00000048544.5	6	42206801	rs6458277	6	42220164	G	A	0.840032	0.002	0.0071	0.778181	0.41335	0.0696955	3.01461e-09	0.00483851	0.0171961	0.778424	0.778424	0.101287	6	ENSG00000048544	6	42206807	42217861	-
ARHGEF26	eQTL_BrainMeta	ENSG00000114790.13	3	154189415	rs34658633	3	154132908	T	C	0.0375514	0.0038	0.0135	0.778341	-0.706217	0.0793973	5.85666e-19	-0.00538079	0.0191255	0.778449	0.943902	0.533091	20	ENSG00000114790	3	154121003	154257827	+
TTC27	eQTL_GTEx_Brain_Spinal_cord_cervical_c-1	ENSG00000018699.11	2	32628032	rs113958795	2	32662007	G	C	0.15638	-0.002	0.0071	0.778181	-0.673247	0.121618	3.09907e-08	0.00297068	0.0105596	0.77846	0.77846	0.545955	18	ENSG00000018699	2	32628032	32821051	+
CRYBB2	eQTL_BrainMeta	ENSG00000244752.3	22	25222217	rs6004664	22	25470800	C	T	0.0873579	-0.0027	0.0096	0.778519	0.774206	0.0797883	2.92054e-22	-0.00348745	0.012405	0.778609	0.40512	0.119035	10	ENSG00000244752	22	25212564	25231870	+
CRYBB2	eQTL_GTEx_Brain_Cerebellar_Hemisphere	ENSG00000244752.2	22	25219522	rs6004664	22	25470800	C	T	0.0873579	-0.0027	0.0096	0.778519	1.15068	0.14646	3.9458e-15	-0.00234644	0.00834824	0.778657	0.778657	0.163437	11	ENSG00000244752	22	25212564	25231870	+
PFDN1	eQTL_BrainMeta	ENSG00000113068.10	5	140274074	rs13185866	5	140302312	A	G	0.203553	-0.0018	0.0064	0.778519	-0.321846	0.0425318	3.81448e-14	0.00559275	0.019899	0.778667	0.778667	0.9401	20	ENSG00000113068	5	140245035	140303113	-
CRYBB2	eQTL_GTEx_Brain_Cerebellum	ENSG00000244752.2	22	25219522	rs6004664	22	25470800	C	T	0.0873579	-0.0027	0.0096	0.778519	0.798573	0.13023	8.6758e-10	-0.00338103	0.0120341	0.778745	0.778745	0.20625	8	ENSG00000244752	22	25212564	25231870	+
GTPBP10	eQTL_GTEx_Brain_Cerebellar_Hemisphere	ENSG00000105793.15	7	90335223	rs12534842	7	90638536	C	T	0.194147	-0.0018	0.0064	0.778519	-0.317478	0.0534158	2.78964e-09	0.00566968	0.0201814	0.77876	0.77876	0.423814	20	ENSG00000105793	7	90335223	90391453	+
DNAJC21	eQTL_GTEx_Brain_Frontal_Cortex_BA9	ENSG00000168724.14	5	34929593	rs6898640	5	34979336	T	C	0.195512	-0.0018	0.0064	0.778519	0.388166	0.0668718	6.45083e-09	-0.00463719	0.0165071	0.778771	0.778771	0.824343	15	ENSG00000168724	5	34929559	34958964	+
GRK3	eQTL_GTEx_Brain_Cerebellum	ENSG00000100077.14	22	25564849	rs6004664	22	25470800	C	T	0.0873579	-0.0027	0.0096	0.778519	-0.476476	0.0824665	7.5679e-09	0.0056666	0.0201718	0.778774	0.778774	0.254085	4	ENSG00000100077	22	25564675	25729294	+
GDF10	eQTL_BrainMeta	ENSG00000266524.3	10	47306885	rs733488	10	47092629	C	G	0.417544	-0.0018	0.0064	0.778519	-0.199371	0.0365253	4.80316e-08	0.00902838	0.0321435	0.778804	0.778804	0.75099	4	ENSG00000266524	10	47300197	47313577	+
PIGM	eQTL_eQTLGen	ENSG00000143315	1	160028472	rs6670276	1	160012631	C	T	0.0536429	-0.0032	0.0114	0.778939	0.810953	0.0160804	0	-0.00394597	0.0140578	0.778942	0.229542	0.844972	18	ENSG00000143315	1	160024953	160031990	-
CYYR1	eQTL_eQTLGen	ENSG00000166265	21	26519748	rs2830284	21	26565220	T	C	0.281471	0.0016	0.0057	0.778939	0.282248	0.00854566	3.1962e-239	0.00566877	0.0201957	0.778947	0.612472	0.787634	20	ENSG00000166265	21	26466209	26573286	-
DIXDC1	eQTL_eQTLGen	ENSG00000150764	11	111974898	rs11214068	11	112055348	C	G	0.361979	-0.0016	0.0057	0.778939	0.242242	0.00851169	3.67378e-178	-0.00660497	0.0235313	0.77895	0.606241	0.221002	20	ENSG00000150764	11	111927144	112022653	+
LHFPL2	eQTL_eQTLGen	ENSG00000145685	5	78627618	rs1968382	5	78425580	C	A	0.289039	-0.0016	0.0057	0.778939	-0.184605	0.00854653	1.79621e-103	0.00866715	0.0308793	0.778957	0.108161	0.469691	20	ENSG00000145685	5	78485215	78770021	-
C11orf1	eQTL_eQTLGen	ENSG00000137720	11	111882455	rs1045282	11	111883850	C	A	0.293329	-0.0016	0.0057	0.778939	-0.140385	0.00892557	9.66235e-56	0.0113972	0.0406091	0.778973	0.308891	0.338824	20	ENSG00000137720	11	111878935	111885975	+
HMGCR	eQTL_eQTLGen	ENSG00000113161	5	75349215	rs6453133	5	75396951	G	A	0.289434	0.0016	0.0057	0.778939	0.127763	0.00853654	1.2137e-50	0.0125232	0.0446217	0.778977	0.484091	0.56635	20	ENSG00000113161	5	75336329	75364001	+
PAMR1	eQTL_BrainMeta	ENSG00000149090.12	11	35481061	rs1400492	11	35467350	G	C	0.300361	0.0016	0.0057	0.778939	-0.441021	0.0324563	4.70903e-42	-0.00362795	0.0129273	0.778985	0.24287	0.0574927	20	ENSG00000149090	11	35431823	35530300	-
IGSF9	eQTL_eQTLGen	ENSG00000085552	1	159936326	rs6670276	1	160012631	C	T	0.0536429	-0.0032	0.0114	0.778939	0.163296	0.0168659	3.59608e-22	-0.0195963	0.0698412	0.77903	0.867082	0.741176	7	ENSG00000085552	1	159927039	159945613	-
ANXA5	eQTL_GTEx_Brain_Hippocampus	ENSG00000164111.14	4	121667955	rs76551385	4	121660757	C	T	0.282665	0.0016	0.0057	0.778939	-0.375569	0.042982	2.37668e-18	-0.0042602	0.0151848	0.77905	0.794175	0.935037	20	ENSG00000164111	4	121667946	121696995	-
DGKD	eQTL_BrainMeta	ENSG00000077044.11	2	233413299	rs2242098	2	233464339	C	A	0.300693	-0.0016	0.0057	0.778939	-0.260089	0.0301424	6.20599e-18	0.00615174	0.0219272	0.779053	0.727415	0.0807759	20	ENSG00000077044	2	233354494	233472104	+
ARFGEF1	eQTL_eQTLGen	ENSG00000066777	8	67258646	rs12678025	8	67284582	G	A	0.286079	0.0016	0.0057	0.778939	-0.0733368	0.00873016	4.44958e-17	-0.0218171	0.077767	0.779059	0.784059	0.669016	20	ENSG00000066777	8	67173511	67343781	-
LYAR	eQTL_BrainMeta	ENSG00000145220.14	4	4278927	rs10937842	4	4279211	T	C	0.296873	-0.0016	0.0057	0.778939	-0.26414	0.03259	5.27751e-16	0.0060574	0.0215924	0.779068	0.779068	0.0476287	20	ENSG00000145220	4	4267701	4290154	-
HNRNPLL	eQTL_eQTLGen	ENSG00000143889	2	38582778	rs13425086	2	38666042	A	G	0.116894	-0.0023	0.0082	0.779103	-0.305725	0.0136122	1.0311e-111	0.0075231	0.0268236	0.77912	0.448907	0.735011	20	ENSG00000143889	2	38561969	38603586	-
RRH	eQTL_GTEx_Brain_Cerebellar_Hemisphere	ENSG00000180245.4	4	109827994	rs7679048	4	109865134	T	C	0.688791	-0.0016	0.0057	0.778939	0.611923	0.0898035	9.49098e-12	-0.00261471	0.0093228	0.779122	0.779122	0.221414	20	ENSG00000180245	4	109827972	109849123	+
NCAPD2	eQTL_GTEx_Brain_Caudate_basal_ganglia	ENSG00000010292.12	12	6493842	rs1045452	12	6462882	G	A	0.712482	0.0016	0.0057	0.778939	0.292453	0.045891	1.8564e-10	0.00547096	0.0195092	0.779148	0.779148	0.736178	10	ENSG00000010292	12	6493356	6531955	+
VAMP1	eQTL_GTEx_Brain_Nucleus_accumbens_basal_ganglia	ENSG00000139190.16	12	6462323	rs1045452	12	6462882	G	A	0.712482	0.0016	0.0057	0.778939	-0.300428	0.0490981	9.42035e-10	-0.00532574	0.0189929	0.779165	0.779165	0.751892	15	ENSG00000139190	12	6462237	6470677	-
SMOC2	eQTL_GTEx_Brain_Cerebellum	ENSG00000112562.18	6	168441151	rs2342637	6	168619985	T	C	0.705492	-0.0016	0.0057	0.778939	0.431996	0.074995	8.39495e-09	-0.00370374	0.0132102	0.779194	0.779194	0.830785	20	ENSG00000112562	6	168441151	168673445	+
RRAGC	eQTL_eQTLGen	ENSG00000116954	1	38848985	rs78706765	1	38852967	G	A	0.0653196	-0.003	0.0107	0.779191	0.310366	0.0165252	1.07219e-78	-0.00966601	0.0344793	0.779215	0.692153	0.889263	12	ENSG00000116954	1	38838198	38859772	-
MEPE	eQTL_BrainMeta	ENSG00000152595.16	4	87834114	rs10516794	4	87829652	C	T	0.139289	-0.0021	0.0075	0.779478	-0.712455	0.0476872	1.80475e-50	0.00294755	0.0105288	0.779515	0.880977	0.942842	20	ENSG00000152595	4	87821398	87846814	+
RRP36	eQTL_eQTLGen	ENSG00000124541	6	43027890	rs61169091	6	43108818	A	G	0.143807	0.0021	0.0075	0.779478	-0.165758	0.0113832	4.92897e-48	-0.0126691	0.045255	0.779517	0.14095	0.207171	20	ENSG00000124541	6	43021623	43034156	+
GOLIM4	eQTL_BrainMeta	ENSG00000173905.9	3	168052306	rs10936549	3	168004909	T	C	0.0415454	0.0035	0.0125	0.779478	0.536054	0.0702284	2.29332e-14	0.00652919	0.0233342	0.779622	0.198289	0.0117447	20	ENSG00000173905	3	168008689	168095924	-
ALG6	eQTL_eQTLGen	ENSG00000088035	1	63403064	rs76572066	1	63359819	G	A	0.0866078	0.0026	0.0093	0.779807	-0.258233	0.013677	1.6408e-79	-0.0100684	0.0360179	0.779831	0.86427	0.637844	20	ENSG00000088035	1	63367575	63438553	+
CD96	eQTL_eQTLGen	ENSG00000153283	3	111479234	rs6771309	3	111625072	C	T	0.180036	0.0019	0.0068	0.779929	0.427366	0.00986179	0	0.00444584	0.0159118	0.779933	0.530395	0.885596	20	ENSG00000153283	3	111292719	111665750	+
ABCB4	eQTL_eQTLGen	ENSG00000005471	7	87441066	rs45493392	7	87450564	G	A	0.17976	-0.0019	0.0068	0.779929	-0.232152	0.0105812	1.07901e-106	0.00818429	0.0292935	0.779946	0.0206079	0.477526	20	ENSG00000005471	7	87401696	87480435	-
SLC4A1	eQTL_eQTLGen	ENSG00000004939	17	44258262	rs5033	17	44248890	C	T	0.29393	-0.0019	0.0068	0.779929	-0.178167	0.0103529	2.25756e-66	0.0106642	0.0381715	0.779957	0.934849	0.125508	20	ENSG00000004939	17	44248390	44268141	-
PCDHB3	eQTL_BrainMeta	ENSG00000113205.5	5	141102150	rs12523487	5	141046683	C	G	0.182228	0.0019	0.0068	0.779929	0.683824	0.0436119	2.07985e-55	0.00277849	0.00994566	0.779963	0.269541	0.50777	20	ENSG00000113205	5	141100473	141103827	+
EMC8	eQTL_eQTLGen	ENSG00000131148	16	85785683	rs111840436	16	85769453	C	G	0.0663944	0.005	0.0179	0.779992	-0.409408	0.0159108	5.20696e-146	-0.0122128	0.0437242	0.780004	0.84432	0.4344	20	ENSG00000131148	16	85771758	85799608	-
SMIM7	eQTL_GTEx_Brain_Cortex	ENSG00000214046.8	19	16631154	rs2633336	19	16686856	C	T	0.915874	0.0026	0.0093	0.779807	0.661989	0.109428	1.45267e-09	0.00392756	0.0140636	0.780036	0.780036	0.0174965	9	ENSG00000214046	19	16630751	16660442	-
NUP210L	eQTL_eQTLGen	ENSG00000143552	1	154073900	rs114697636	1	154155073	G	C	0.0418	0.0036	0.0129	0.780191	2.05218	0.0498231	0	0.00175423	0.00628614	0.780196	0.685313	0.477322	20	ENSG00000143552	1	153992685	154155116	-
NUP210L	eQTL_BrainMeta	ENSG00000143552.9	1	154073900	rs114697636	1	154155073	G	C	0.0418	0.0036	0.0129	0.780191	1.76226	0.0889346	2.19748e-87	0.00204283	0.00732085	0.780212	0.307395	0.742447	20	ENSG00000143552	1	153992685	154155116	-
NUP210L	eQTL_GTEx_Brain_Nucleus_accumbens_basal_ganglia	ENSG00000143552.9	1	153992685	rs114697636	1	154155073	G	C	0.0418	0.0036	0.0129	0.780191	1.62352	0.18872	7.77872e-18	0.0022174	0.00794988	0.780304	0.780304	0.848099	20	ENSG00000143552	1	153992685	154155116	-
NUP210L	eQTL_GTEx_Brain_Cerebellar_Hemisphere	ENSG00000143552.9	1	153992685	rs114697636	1	154155073	G	C	0.0418	0.0036	0.0129	0.780191	1.5651	0.197727	2.46345e-15	0.00230017	0.00824741	0.780324	0.780324	0.916718	20	ENSG00000143552	1	153992685	154155116	-
NUP210L	eQTL_GTEx_Brain_Spinal_cord_cervical_c-1	ENSG00000143552.9	1	153992685	rs114697636	1	154155073	G	C	0.0418	0.0036	0.0129	0.780191	1.73915	0.272692	1.79769e-10	0.00206998	0.00742451	0.780396	0.780396	0.839919	11	ENSG00000143552	1	153992685	154155116	-
SPIRE1	eQTL_BrainMeta	ENSG00000134278.15	18	12552323	rs71353221	18	12662187	G	A	0.102503	-0.0024	0.0086	0.780191	0.270184	0.0477036	1.48047e-08	-0.00888282	0.0318687	0.780451	0.780451	0.829056	20	ENSG00000134278	18	12446512	12658107	-
FKBP9	eQTL_eQTLGen	ENSG00000122642	7	32982167	rs10255445	7	32961530	T	C	0.232592	-0.0017	0.0061	0.780484	-0.290619	0.0104555	4.87577e-170	0.00584958	0.0209907	0.780495	0.386681	0.181424	20	ENSG00000122642	7	32957404	33006930	+
A3GALT2	eQTL_eQTLGen	ENSG00000184389	1	33313932	rs34874995	1	33327097	C	G	0.238524	-0.0017	0.0061	0.780484	0.238721	0.0109269	8.30088e-106	-0.00712128	0.0255549	0.780501	0.00431728	0.0160709	20	ENSG00000184389	1	33306766	33321098	-
ABHD6	eQTL_eQTLGen	ENSG00000163686	3	58266612	rs12638053	3	58236572	C	T	0.231054	0.0017	0.0061	0.780484	0.174668	0.00909833	3.8609e-82	0.00973275	0.0349271	0.780506	0.702458	0.748996	20	ENSG00000163686	3	58237532	58295693	+
ADA	eQTL_BrainMeta	ENSG00000196839.13	20	44635877	rs406383	20	44642751	G	C	0.239294	0.0017	0.0061	0.780484	0.62635	0.0347599	1.3734e-72	0.00271414	0.00974012	0.780509	0.0661823	0.136398	20	ENSG00000196839	20	44584896	44652252	-
MRFAP1	eQTL_eQTLGen	ENSG00000179010	4	6641418	rs3822262	4	6696039	G	T	0.226291	0.0017	0.0061	0.780484	-0.14613	0.00939296	1.41743e-54	-0.0116335	0.0417504	0.780518	0.579783	0.35753	20	ENSG00000179010	4	6640091	6642729	+
UBE2T	eQTL_BrainMeta	ENSG00000077152.11	1	202336818	rs17490864	1	202333104	G	A	0.12505	0.0022	0.0079	0.780643	-0.614936	0.0443123	8.69171e-44	-0.00357761	0.0128495	0.780686	0.335208	0.917162	20	ENSG00000077152	1	202331657	202341980	-
MYPOP	eQTL_eQTLGen	ENSG00000176182	19	45896318	rs34717890	19	45897185	T	C	0.120319	-0.0022	0.0079	0.780643	0.176555	0.0135983	1.51581e-38	-0.0124607	0.0447556	0.780692	0.845262	0.55196	20	ENSG00000176182	19	45890023	45902613	-
PDCD1LG2	eQTL_GTEx_Brain_Substantia_nigra	ENSG00000197646.7	9	5510570	rs58970962	9	5509678	A	G	0.23495	0.0017	0.0061	0.780484	0.545328	0.0994949	4.2301e-08	0.00311739	0.0112004	0.78076	0.78076	0.126969	15	ENSG00000197646	9	5510531	5571282	+
BRK1	eQTL_BrainMeta	ENSG00000254999.4	3	10121432	rs113875926	3	10128743	C	T	0.126888	0.0022	0.0079	0.780643	-0.369629	0.0497475	1.08522e-13	-0.00595192	0.0213878	0.780793	0.780793	0.611962	20	ENSG00000254999	3	10115675	10127190	+
CDO1	eQTL_eQTLGen	ENSG00000129596	5	115810696	rs249491	5	115795461	A	G	0.150251	-0.002	0.0072	0.781183	0.680547	0.010098	0	-0.00293881	0.0105798	0.781185	0.0832424	0.620846	20	ENSG00000129596	5	115804733	115816659	-
PLEC	eQTL_eQTLGen	ENSG00000178209	8	143945944	rs11781667	8	143966688	T	G	0.360267	-0.0015	0.0054	0.781183	-0.303602	0.0095223	4.55564e-223	0.00494068	0.0177871	0.781191	0.794143	0.602215	20	ENSG00000178209	8	143915153	143976734	-
VLDLR	eQTL_eQTLGen	ENSG00000147852	9	2640922	rs10967213	9	2625172	G	T	0.3557	-0.0015	0.0054	0.781183	0.257682	0.00840771	2.78445e-206	-0.00582113	0.0209569	0.781192	0.909965	0.349818	20	ENSG00000147852	9	2621182	2660056	+
BAX	eQTL_eQTLGen	ENSG00000087088	19	48958336	rs11668424	19	48953783	A	G	0.382418	-0.0015	0.0054	0.781183	-0.247683	0.00824452	2.76584e-198	0.00605613	0.021803	0.781192	0.817233	0.997368	20	ENSG00000087088	19	48954815	48961798	+
PPIE	eQTL_BrainMeta	ENSG00000084072.17	1	39728048	rs12074147	1	39738050	C	T	0.367069	-0.0015	0.0054	0.781183	0.835844	0.0285657	3.30705e-188	-0.00179459	0.00646082	0.781193	0.989289	0.94093	20	ENSG00000084072	1	39692182	39763914	+
TSC22D2	eQTL_eQTLGen	ENSG00000196428	3	150437383	rs6770424	3	150456517	A	G	0.36845	-0.0015	0.0054	0.781183	0.191062	0.00813695	6.40832e-122	-0.00785085	0.0282651	0.781198	0.990642	0.177859	20	ENSG00000196428	3	150408298	150466422	+
SLC11A2	eQTL_eQTLGen	ENSG00000110911	12	51003984	rs1095998	12	50975057	G	C	0.0631126	0.003	0.0108	0.781183	0.359075	0.0180489	4.53205e-88	0.0083548	0.0300802	0.781204	0.501079	0.621758	20	ENSG00000110911	12	50979401	51028566	-
CPSF1	eQTL_GTEx_Brain_Cerebellum	ENSG00000071894.16	8	144393243	rs2977835	8	144397708	T	C	0.642972	-0.0015	0.0054	0.781183	1.07293	0.0592151	2.24838e-73	-0.00139804	0.00503354	0.781208	0.781208	0.60545	20	ENSG00000071894	8	144393229	144409335	-
ACLY	eQTL_eQTLGen	ENSG00000131473	17	41898730	rs34200091	17	41857964	A	G	0.162712	-0.002	0.0072	0.781183	-0.195424	0.0108784	3.70264e-72	0.0102342	0.0368474	0.781208	0.525513	0.284017	20	ENSG00000131473	17	41866917	41930542	-
SEPHS2	eQTL_eQTLGen	ENSG00000179918	16	30444752	rs12447919	16	30459868	A	T	0.358166	0.0015	0.0054	0.781183	0.141077	0.00822501	6.05173e-66	0.0106325	0.038282	0.781211	0.231893	0.00708788	20	ENSG00000179918	16	30443631	30445874	-
CPSF1	eQTL_GTEx_Brain_Cortex	ENSG00000071894.16	8	144393243	rs2977835	8	144397708	T	C	0.642972	-0.0015	0.0054	0.781183	1.01947	0.0596896	2.10842e-65	-0.00147135	0.00529757	0.781211	0.781211	0.454105	20	ENSG00000071894	8	144393229	144409335	-
CPSF1	eQTL_GTEx_Brain_Caudate_basal_ganglia	ENSG00000071894.16	8	144393243	rs2977835	8	144397708	T	C	0.642972	-0.0015	0.0054	0.781183	0.865007	0.0599046	2.9093e-47	-0.00173409	0.00624388	0.781222	0.781222	0.826339	16	ENSG00000071894	8	144393229	144409335	-
CPSF1	eQTL_GTEx_Brain_Frontal_Cortex_BA9	ENSG00000071894.16	8	144393243	rs2977835	8	144397708	T	C	0.642972	-0.0015	0.0054	0.781183	0.867599	0.0647592	6.27037e-41	-0.00172891	0.00622541	0.781229	0.781229	0.760216	15	ENSG00000071894	8	144393229	144409335	-
ATP6V0E2	eQTL_GTEx_Brain_Caudate_basal_ganglia	ENSG00000171130.17	7	149872968	rs7799585	7	149880331	T	C	0.636446	0.0015	0.0054	0.781183	0.557252	0.0435061	1.4679e-37	0.00269178	0.00969269	0.781233	0.781233	0.444484	20	ENSG00000171130	7	149872968	149891204	+
COL27A1	eQTL_BrainMeta	ENSG00000196739.15	9	114234024	rs2567705	9	114169386	T	A	0.37775	-0.0015	0.0054	0.781183	0.33802	0.0290359	2.53664e-31	-0.00443761	0.0159799	0.781244	0.194484	0.308484	20	ENSG00000196739	9	114155537	114312511	+
ATP6V0E2	eQTL_GTEx_Brain_Nucleus_accumbens_basal_ganglia	ENSG00000171130.17	7	149872968	rs7799585	7	149880331	T	C	0.636446	0.0015	0.0054	0.781183	0.537076	0.0465805	9.30682e-31	0.0027929	0.0100574	0.781245	0.781245	0.649766	20	ENSG00000171130	7	149872968	149891204	+
PPIE	eQTL_GTEx_Brain_Cerebellum	ENSG00000084072.16	1	39692182	rs1046988	1	39753393	T	C	0.368105	-0.0015	0.0054	0.781183	0.890178	0.0788503	1.47936e-29	-0.00168506	0.00606804	0.781247	0.859235	0.976921	20	ENSG00000084072	1	39692182	39763914	+
ZNF805	eQTL_eQTLGen	ENSG00000204524	19	57251680	rs8109882	19	57244250	C	G	0.484929	0.0015	0.0054	0.781183	-0.154147	0.0146807	8.63803e-26	-0.00973097	0.0350438	0.781258	0.872854	0.185631	20	ENSG00000204524	19	57240632	57262728	+
GALC	eQTL_GTEx_Brain_Cerebellum	ENSG00000054983.16	14	87837820	rs55905933	14	88005635	G	A	0.153018	-0.002	0.0072	0.781183	-0.81898	0.0813456	7.65933e-24	0.00244206	0.00879477	0.781264	0.781264	0.896255	20	ENSG00000054983	14	87837820	87993665	-
GM2A	eQTL_BrainMeta	ENSG00000196743.9	5	151241295	rs248469	5	151273424	T	C	0.389805	-0.0015	0.0054	0.781183	-0.302361	0.0324094	1.06459e-20	0.00496097	0.0178674	0.781277	0.842384	0.257536	20	ENSG00000196743	5	151212150	151270440	+
GALC	eQTL_GTEx_Brain_Cerebellar_Hemisphere	ENSG00000054983.16	14	87837820	rs55905933	14	88005635	G	A	0.153018	-0.002	0.0072	0.781183	-0.622046	0.071503	3.33133e-18	0.0032152	0.0115806	0.781292	0.781292	0.904135	20	ENSG00000054983	14	87837820	87993665	-
STK17A	eQTL_BrainMeta	ENSG00000164543.7	7	43616735	rs1057523	7	43630724	A	G	0.367641	-0.0015	0.0054	0.781183	0.24737	0.0310755	1.71624e-15	-0.00606379	0.0218429	0.781313	0.781313	0.965298	20	ENSG00000164543	7	43582758	43650713	+
ATG9A	eQTL_GTEx_Brain_Cerebellum	ENSG00000198925.10	2	219216466	rs13419988	2	219192232	A	G	0.638427	0.0015	0.0054	0.781183	0.316321	0.0408537	9.72691e-15	0.00474202	0.0170822	0.78132	0.78132	0.0906457	16	ENSG00000198925	2	219219380	219229717	-
ANKRD9	eQTL_GTEx_Brain_Frontal_Cortex_BA9	ENSG00000156381.8	14	102502482	rs8017980	14	102495004	G	C	0.651816	-0.0015	0.0054	0.781183	0.386471	0.0503037	1.55702e-14	-0.00388127	0.0139817	0.781322	0.781322	0.370035	16	ENSG00000156381	14	102501767	102509799	-
RFX2	eQTL_BrainMeta	ENSG00000087903.13	19	6096368	rs8104313	19	6115940	G	A	0.346882	0.0015	0.0054	0.781183	-0.241496	0.0321493	5.83574e-14	-0.00621128	0.0223759	0.781329	0.781329	0.678905	20	ENSG00000087903	19	5993164	6199572	-
ANKRD9	eQTL_GTEx_Brain_Nucleus_accumbens_basal_ganglia	ENSG00000156381.8	14	102502482	rs8017980	14	102495004	G	C	0.651816	-0.0015	0.0054	0.781183	0.304673	0.0438852	3.85234e-12	-0.00492331	0.0177381	0.781353	0.781353	0.358003	20	ENSG00000156381	14	102501767	102509799	-
FAM20B	eQTL_GTEx_Brain_Frontal_Cortex_BA9	ENSG00000116199.11	1	179025804	rs10913682	1	179054017	T	C	0.629178	0.0015	0.0054	0.781183	0.233563	0.0356227	5.50534e-11	0.00642225	0.0231408	0.781374	0.781374	0.745688	20	ENSG00000116199	1	179025804	179076567	+
PLCG2	eQTL_GTEx_Brain_Hippocampus	ENSG00000197943.9	16	81779258	rs1143688	16	81895883	T	C	0.370219	-0.0015	0.0054	0.781183	0.401213	0.0638069	3.2173e-10	-0.00373866	0.0134723	0.781391	0.781391	0.705814	16	ENSG00000197943	16	81739097	81962685	+
CCT6B	eQTL_GTEx_Brain_Nucleus_accumbens_basal_ganglia	ENSG00000132141.13	17	34927859	rs16970468	17	34943475	G	A	0.364078	0.0015	0.0054	0.781183	-0.320902	0.0532924	1.72766e-09	-0.00467432	0.0168455	0.781409	0.781409	0.484551	20	ENSG00000132141	17	34927859	34981078	-
CCT6B	eQTL_GTEx_Brain_Cortex	ENSG00000132141.13	17	34927859	rs16970468	17	34943475	G	A	0.364078	0.0015	0.0054	0.781183	-0.313671	0.0537698	5.4248e-09	-0.00478208	0.017235	0.781424	0.781424	0.219184	17	ENSG00000132141	17	34927859	34981078	-
DACT3	eQTL_BrainMeta	ENSG00000197380.11	19	46654367	rs931647	19	46640111	G	A	0.37905	0.0015	0.0054	0.781183	-0.163313	0.0283741	8.62824e-09	-0.00918483	0.0331039	0.781431	0.781431	0.697023	16	ENSG00000197380	19	46647551	46661182	-
TOR1AIP1	eQTL_BrainMeta	ENSG00000143337.19	1	179901059	rs530854	1	179918546	G	C	0.375388	0.0015	0.0054	0.781183	0.163079	0.0283946	9.28509e-09	0.00919802	0.0331516	0.781432	0.781432	0.434896	20	ENSG00000143337	1	179882042	179920077	+
CCT6B	eQTL_GTEx_Brain_Anterior_cingulate_cortex_BA24	ENSG00000132141.13	17	34927859	rs16970468	17	34943475	G	A	0.364078	0.0015	0.0054	0.781183	-0.348878	0.0620364	1.86842e-08	-0.0042995	0.0154971	0.781443	0.781443	0.453063	20	ENSG00000132141	17	34927859	34981078	-
SNRPA	eQTL_eQTLGen	ENSG00000077312	19	40758013	rs13108	19	40765199	C	T	0.0717718	0.0028	0.0101	0.781605	-0.284561	0.0150913	2.62326e-79	-0.00983972	0.0354971	0.781628	0.498427	0.135484	20	ENSG00000077312	19	40750637	40765389	+
CEACAM19	eQTL_BrainMeta	ENSG00000186567.13	19	44673316	rs714948	19	44662645	A	C	0.11585	-0.0023	0.0083	0.781697	1.0505	0.0469289	5.53345e-111	-0.00218944	0.00790164	0.781713	0.97207	0.984406	20	ENSG00000186567	19	44662278	44684359	+
ZNF232	eQTL_GTEx_Brain_Caudate_basal_ganglia	ENSG00000167840.13	17	5105541	rs113831399	17	5077692	G	A	0.0619232	0.0028	0.0101	0.781605	1.07096	0.167612	1.66425e-10	0.00261448	0.00943966	0.781805	0.781805	0.489855	11	ENSG00000167840	17	5105269	5123162	-
PEX11G	eQTL_eQTLGen	ENSG00000104883	19	7487162	rs113588324	19	7484219	T	G	0.205496	0.0018	0.0065	0.781839	0.477546	0.0100166	0	0.00376927	0.0136115	0.781843	0.177325	0.706475	20	ENSG00000104883	19	7476875	7497449	-
CEACAM19	eQTL_GTEx_Brain_Cerebellum	ENSG00000186567.12	19	44666958	rs714948	19	44662645	C	A	0.88415	0.0023	0.0083	0.781697	-0.72875	0.0987988	1.62987e-13	-0.00315609	0.0113974	0.781847	0.781847	0.962675	11	ENSG00000186567	19	44662278	44684359	+
KLRK1	eQTL_eQTLGen	ENSG00000213809	12	10382114	rs2255336	12	10379727	T	C	0.19425	0.0018	0.0065	0.781839	-0.227264	0.011195	1.27539e-91	-0.0079203	0.0286038	0.781859	0.437198	0.101832	20	ENSG00000213809	12	10372353	10391874	-
CEACAM19	eQTL_GTEx_Brain_Cerebellar_Hemisphere	ENSG00000186567.12	19	44666958	rs714948	19	44662645	C	A	0.88415	0.0023	0.0083	0.781697	-0.504081	0.0711523	1.39516e-12	-0.00456276	0.0164782	0.781859	0.781859	0.863971	8	ENSG00000186567	19	44662278	44684359	+
CEACAM19	eQTL_GTEx_Brain_Cortex	ENSG00000186567.12	19	44666958	rs714948	19	44662645	C	A	0.88415	0.0023	0.0083	0.781697	-0.585555	0.0836376	2.53963e-12	-0.0039279	0.0141857	0.781863	0.781863	0.767802	5	ENSG00000186567	19	44662278	44684359	+
CEACAM19	eQTL_GTEx_Brain_Nucleus_accumbens_basal_ganglia	ENSG00000186567.12	19	44666958	rs714948	19	44662645	C	A	0.88415	0.0023	0.0083	0.781697	-0.540535	0.0794516	1.0223e-11	-0.00425504	0.0153679	0.781873	0.781873	0.954276	5	ENSG00000186567	19	44662278	44684359	+
FBLN1	eQTL_BrainMeta	ENSG00000077942.19	22	45551686	rs2238810	22	45516496	A	G	0.196685	0.0018	0.0065	0.781839	0.481076	0.0356346	1.55849e-41	0.00374161	0.0135142	0.781884	0.739467	0.184305	12	ENSG00000077942	22	45502238	45601135	+
CEACAM19	eQTL_GTEx_Brain_Frontal_Cortex_BA9	ENSG00000186567.12	19	44666958	rs714948	19	44662645	C	A	0.88415	0.0023	0.0083	0.781697	-0.573983	0.0872947	4.85782e-11	-0.00400709	0.0144732	0.781886	0.781886	0.996176	10	ENSG00000186567	19	44662278	44684359	+
NUDT8	eQTL_BrainMeta	ENSG00000167799.10	11	67628937	rs78371233	11	67630197	G	A	0.434732	-0.0018	0.0065	0.781839	0.423336	0.0371821	4.93979e-30	-0.00425194	0.0153588	0.781902	0.574945	0.261616	20	ENSG00000167799	11	67627938	67629937	-
CEACAM19	eQTL_GTEx_Brain_Hypothalamus	ENSG00000186567.12	19	44666958	rs714948	19	44662645	C	A	0.88415	0.0023	0.0083	0.781697	-0.491613	0.0785867	3.95789e-10	-0.00467848	0.0168998	0.781905	0.781905			ENSG00000186567	19	44662278	44684359	+
CEACAM19	eQTL_GTEx_Brain_Anterior_cingulate_cortex_BA24	ENSG00000186567.12	19	44666958	rs714948	19	44662645	C	A	0.88415	0.0023	0.0083	0.781697	-0.587998	0.0984421	2.32885e-09	-0.00391158	0.0141309	0.781926	0.781926			ENSG00000186567	19	44662278	44684359	+
CEACAM19	eQTL_GTEx_Brain_Amygdala	ENSG00000186567.12	19	44666958	rs714948	19	44662645	C	A	0.88415	0.0023	0.0083	0.781697	-0.676752	0.118349	1.07604e-08	-0.00339859	0.0122789	0.781946	0.781946			ENSG00000186567	19	44662278	44684359	+
SLC35F5	eQTL_GTEx_Brain_Nucleus_accumbens_basal_ganglia	ENSG00000115084.13	2	113712792	rs145661897	2	113704869	A	C	0.114567	0.0023	0.0083	0.781697	-0.304666	0.0552404	3.48229e-08	-0.00754925	0.0272773	0.781965	0.781965	0.125838	11	ENSG00000115084	2	113705011	113756693	-
C21orf91	eQTL_GTEx_Brain_Cerebellum	ENSG00000154642.10	21	17788967	rs2298404	21	17727589	A	G	0.191531	0.0018	0.0065	0.781839	-0.570426	0.0732851	7.04576e-15	-0.00315554	0.0114022	0.781974	0.781974	0.00196186	20	ENSG00000154642	21	17788974	17819386	-
STK39	eQTL_BrainMeta	ENSG00000198648.11	2	168100808	rs2246258	2	168129866	T	G	0.195059	0.0018	0.0065	0.781839	0.289145	0.0381235	3.33999e-14	0.00622526	0.0224951	0.781981	0.91949	0.103678	14	ENSG00000198648	2	167954020	168247595	-
C21orf91	eQTL_GTEx_Brain_Cerebellar_Hemisphere	ENSG00000154642.10	21	17788967	rs2298404	21	17727589	A	G	0.191531	0.0018	0.0065	0.781839	-0.625918	0.095509	5.62059e-11	-0.00287578	0.010394	0.782029	0.782029	0.00315777	20	ENSG00000154642	21	17788974	17819386	-
SNED1	eQTL_GTEx_Brain_Cerebellar_Hemisphere	ENSG00000162804.13	2	240998838	rs4622719	2	240844542	A	G	0.211509	0.0018	0.0065	0.781839	0.55139	0.0867538	2.07338e-10	0.00326448	0.0117996	0.782041	0.782041	0.591755	20	ENSG00000162804	2	240998618	241095568	+
PASK	eQTL_GTEx_Brain_Cerebellum	ENSG00000115687.13	2	241106099	rs10933532	2	241140138	T	C	0.0798193	0.0026	0.0094	0.782091	0.791467	0.0971268	3.67552e-16	0.00328504	0.0118835	0.782213	0.889194	0.524974	13	ENSG00000115687	2	241106099	241150264	-
PASK	eQTL_GTEx_Brain_Frontal_Cortex_BA9	ENSG00000115687.13	2	241106099	rs10933532	2	241140138	T	C	0.0798193	0.0026	0.0094	0.782091	0.525862	0.0673388	5.75542e-15	0.00494426	0.0178866	0.782224	0.782224	0.440889	9	ENSG00000115687	2	241106099	241150264	-
PASK	eQTL_GTEx_Brain_Nucleus_accumbens_basal_ganglia	ENSG00000115687.13	2	241106099	rs10933532	2	241140138	T	C	0.0798193	0.0026	0.0094	0.782091	0.398286	0.0588228	1.27938e-11	0.00652797	0.0236208	0.782268	0.782268	0.438985	10	ENSG00000115687	2	241106099	241150264	-
PASK	eQTL_GTEx_Brain_Cerebellar_Hemisphere	ENSG00000115687.13	2	241106099	rs10933532	2	241140138	T	C	0.0798193	0.0026	0.0094	0.782091	0.673248	0.103505	7.79507e-11	0.00386188	0.0139748	0.782282	0.782282	0.43535	8	ENSG00000115687	2	241106099	241150264	-
QSER1	eQTL_eQTLGen	ENSG00000060749	11	32943064	rs11031921	11	32653013	T	A	0.0382768	-0.0037	0.0134	0.782456	0.342127	0.0218715	3.73178e-55	-0.0108147	0.0391728	0.782489	0.850961	0.109678	20	ENSG00000060749	11	32892811	32993316	+
COMMD10	eQTL_GTEx_Brain_Hypothalamus	ENSG00000145781.8	5	116085474	rs59583434	5	116088288	G	C	0.131869	-0.0021	0.0076	0.782305	0.567867	0.0891903	1.92868e-10	-0.00369805	0.013396	0.782505	0.782505	0.237409	20	ENSG00000145781	5	116085016	116412762	+
ASCC3	eQTL_BrainMeta	ENSG00000112249.14	6	100694783	rs9386260	6	100881552	A	G	0.0375451	0.0037	0.0134	0.782456	-0.844178	0.0800416	5.25886e-26	-0.00438296	0.0158789	0.782529	0.129424	0.204989	20	ENSG00000112249	6	100508194	100881372	-
HPCAL1	eQTL_eQTLGen	ENSG00000115756	2	10365253	rs3771134	2	10407034	T	C	0.284911	-0.0016	0.0058	0.782654	0.37877	0.00985516	0	-0.0042242	0.0153131	0.782659	0.943612	0.1939	20	ENSG00000115756	2	10302889	10427617	+
CNOT7	eQTL_BrainMeta	ENSG00000198791.12	8	17235922	rs2904696	8	17232055	T	C	0.275242	0.0016	0.0058	0.782654	0.78323	0.0332458	1.02036e-122	0.00204282	0.00740574	0.782668	0.879158	0.721696	20	ENSG00000198791	8	17224966	17246878	-
MSH3	eQTL_BrainMeta	ENSG00000113318.11	5	80765733	rs1677625	5	80664629	T	C	0.274469	0.0016	0.0058	0.782654	-0.819693	0.0348963	5.23627e-122	-0.00195195	0.00707631	0.782669	0.85339	0.0986508	20	ENSG00000113318	5	80654652	80876815	+
CCDC154	eQTL_eQTLGen	ENSG00000197599	16	1439470	rs36105643	16	1442244	T	C	0.0987283	0.0024	0.0087	0.782654	0.401988	0.0187857	1.37681e-101	0.00597033	0.0216442	0.782672	0.149216	0.889525	20	ENSG00000197599	16	1434383	1444556	-
OSBPL11	eQTL_eQTLGen	ENSG00000144909	3	125562178	rs7625936	3	125595060	A	G	0.271215	-0.0016	0.0058	0.782654	0.154319	0.0087926	5.84414e-69	-0.0103681	0.0375891	0.78268	0.959803	0.415865	20	ENSG00000144909	3	125528858	125595497	-
C1orf115	eQTL_BrainMeta	ENSG00000162817.7	1	220694758	rs75110474	1	220699127	C	T	0.0230392	-0.0048	0.0174	0.782654	1.57501	0.116282	8.50658e-42	-0.00304759	0.0110498	0.782698	0.819974	0.641305	20	ENSG00000162817	1	220690363	220699153	+
KDSR	eQTL_BrainMeta	ENSG00000119537.18	18	63347477	rs2187420	18	63336999	C	T	0.27879	-0.0016	0.0058	0.782654	-0.40732	0.0327774	1.86822e-35	0.00392811	0.0142429	0.782706	0.936859	0.527813	20	ENSG00000119537	18	63327726	63367228	-
SPHK1	eQTL_BrainMeta	ENSG00000176170.14	17	76382222	rs1713399	17	76381613	T	G	0.266918	-0.0016	0.0058	0.782654	0.388454	0.0339781	2.87768e-30	-0.0041189	0.0149353	0.782716	0.782716	0.149635	20	ENSG00000176170	17	76376584	76387860	+
STRN4	eQTL_BrainMeta	ENSG00000090372.15	19	46733253	rs313842	19	46721060	C	T	0.276121	-0.0016	0.0058	0.782654	-0.339538	0.031612	6.54838e-27	0.00471229	0.0170877	0.782724	0.16622	0.00265482	20	ENSG00000090372	19	46719511	46746994	-
PPP2R2B	eQTL_BrainMeta	ENSG00000156475.19	5	146832763	rs1363744	5	146578307	G	A	0.284872	-0.0016	0.0058	0.782654	0.353861	0.0383971	3.08852e-20	-0.00452155	0.016398	0.782749	0.0178791	0.477571	20	ENSG00000156475	5	146580742	147084784	-
DHFR	eQTL_GTEx_Brain_Caudate_basal_ganglia	ENSG00000228716.6	5	80626228	rs1650674	5	80663864	T	C	0.274491	0.0016	0.0058	0.782654	-0.669591	0.0738027	1.16088e-19	-0.00238952	0.00866601	0.782752	0.0190561	0.369984	20	ENSG00000228716	5	80626226	80654983	-
NCAPD2	eQTL_GTEx_Brain_Cerebellum	ENSG00000010292.12	12	6493842	rs7954276	12	6499612	A	G	0.274334	-0.0016	0.0058	0.782654	0.451178	0.057133	2.85739e-15	-0.00354627	0.0128631	0.782783	0.782783	0.645319	14	ENSG00000010292	12	6493356	6531955	+
ORC2	eQTL_eQTLGen	ENSG00000115942	2	200936328	rs76903843	2	201086508	G	A	0.0331026	-0.004	0.0145	0.782654	0.190877	0.0245849	8.2292e-15	-0.0209559	0.0760131	0.782788	0.371958	0.479975	19	ENSG00000115942	2	200908977	200963680	-
SMCHD1	eQTL_BrainMeta	ENSG00000101596.16	18	2730372	rs11080987	18	2748325	C	T	0.294706	0.0016	0.0058	0.782654	0.258957	0.0341182	3.19917e-14	0.00617864	0.0224123	0.782794	0.782794	0.605498	19	ENSG00000101596	18	2655726	2805017	+
MMAB	eQTL_GTEx_Brain_Cortex	ENSG00000139428.11	12	109553737	rs7300998	12	109578645	A	G	0.261583	-0.0016	0.0058	0.782654	-0.447662	0.0647515	4.72721e-12	0.00357413	0.0129665	0.782822	0.782822	0.812416	20	ENSG00000139428	12	109553715	109573580	-
MSH3	eQTL_GTEx_Brain_Nucleus_accumbens_basal_ganglia	ENSG00000113318.9	5	80655152	rs1643651	5	80660105	T	G	0.274039	0.0016	0.0058	0.782654	-0.328408	0.0497103	3.93667e-11	-0.00487199	0.0176763	0.782838	0.782838	0.418979	20	ENSG00000113318	5	80654652	80876815	+
MMAB	eQTL_GTEx_Brain_Cerebellar_Hemisphere	ENSG00000139428.11	12	109553737	rs10850413	12	109583648	A	G	0.261809	-0.0016	0.0058	0.782654	-0.414041	0.0658508	3.22481e-10	0.00386435	0.0140218	0.782858	0.782858	0.842076	20	ENSG00000139428	12	109553715	109573580	-
CEMIP	eQTL_GTEx_Brain_Cerebellum	ENSG00000103888.16	15	80779343	rs2271159	15	80887585	T	G	0.272129	0.0016	0.0058	0.782654	0.522751	0.0863384	1.40701e-09	0.00306073	0.0111067	0.782874	0.782874	0.597556	9	ENSG00000103888	15	80779343	80951776	+
C1orf174	eQTL_GTEx_Brain_Anterior_cingulate_cortex_BA24	ENSG00000198912.10	1	3889125	rs10797357	1	3904770	A	G	0.724816	-0.0016	0.0058	0.782654	0.648831	0.108987	2.628e-09	-0.00246597	0.00894875	0.782881	0.782881	0.988858	7	ENSG00000198912	1	3889125	3900293	-
MMAB	eQTL_GTEx_Brain_Caudate_basal_ganglia	ENSG00000139428.11	12	109553737	rs7300998	12	109578645	A	G	0.261583	-0.0016	0.0058	0.782654	-0.393574	0.0673853	5.19961e-09	0.00406531	0.0147532	0.78289	0.78289	0.540934	20	ENSG00000139428	12	109553715	109573580	-
RNF40	eQTL_GTEx_Brain_Caudate_basal_ganglia	ENSG00000103549.21	16	30763118	rs28853644	16	30789706	T	C	0.267228	-0.0016	0.0058	0.782654	0.269766	0.0469828	9.36749e-09	-0.00593107	0.0215249	0.782898	0.782898	0.586534	9	ENSG00000103549	16	30761745	30776307	+
EPN3	eQTL_BrainMeta	ENSG00000049283.18	17	50538216	rs8068726	17	50515773	T	C	0.17235	0.0019	0.0069	0.783038	-0.345541	0.0377861	5.98187e-20	-0.00549862	0.0199777	0.783134	0.16622	0.392243	20	ENSG00000049283	17	50532682	50543750	+
GSTT2B	eQTL_GTEx_Brain_Cerebellum	ENSG00000133433.10	22	23957414	rs2330639	22	23929104	T	C	0.833602	-0.0019	0.0069	0.783038	-0.961402	0.105458	7.76311e-20	0.00197628	0.00718029	0.783134	0.445093	0.359361	20	ENSG00000133433	22	23957414	23961195	-
ENGASE	eQTL_eQTLGen	ENSG00000167280	17	79081712	rs34879184	17	79082873	C	T	0.0555945	0.003	0.0109	0.78314	-0.770413	0.017554	0	-0.00389402	0.0141485	0.783144	0.536973	0.97949	20	ENSG00000167280	17	79074824	79088599	+
MAP6D1	eQTL_BrainMeta	ENSG00000180834.8	3	183820758	rs35586421	3	183826819	A	G	0.15899	-0.0019	0.0069	0.783038	0.30864	0.0379254	4.01582e-16	-0.00615603	0.0223689	0.783159	0.783159	0.118002	20	ENSG00000180834	3	183815922	183825594	-
ENGASE	eQTL_BrainMeta	ENSG00000167280.17	17	79081712	rs34879184	17	79082873	C	T	0.0555945	0.003	0.0109	0.78314	-1.17712	0.0588985	7.34077e-89	-0.00254858	0.00926073	0.78316	0.358654	0.969628	20	ENSG00000167280	17	79074824	79088599	+
FJX1	eQTL_BrainMeta	ENSG00000179431.7	11	35619662	rs61254236	11	36219376	A	G	0.0689221	-0.0027	0.0098	0.782924	0.359644	0.0618136	5.94834e-09	-0.00750742	0.0272797	0.783161	0.783161	0.488347	15	ENSG00000179431	11	35618460	35620865	+
ECM1	eQTL_GTEx_Brain_Cerebellar_Hemisphere	ENSG00000143369.14	1	150508062	rs75802472	1	150545492	T	G	0.035	0.0038	0.0138	0.783038	0.931511	0.118591	4.00295e-15	0.00407939	0.0148237	0.783168	0.783168	0.669193	20	ENSG00000143369	1	150508062	150513789	+
EBAG9	eQTL_BrainMeta	ENSG00000147654.15	8	109552853	rs9886500	8	109455499	G	C	0.167051	0.0019	0.0069	0.783038	0.270589	0.040268	1.82096e-11	0.00702172	0.0255213	0.783215	0.783215	0.889616	20	ENSG00000147654	8	109539711	109565996	+
PXK	eQTL_GTEx_Brain_Nucleus_accumbens_basal_ganglia	ENSG00000168297.15	3	58332880	rs6789547	3	58440320	T	C	0.173256	0.0019	0.0069	0.783038	0.309612	0.0504894	8.66607e-10	0.00613671	0.0223084	0.783251	0.783251	0.294556	16	ENSG00000168297	3	58332880	58426127	+
PPEF2	eQTL_GTEx_Brain_Cerebellum	ENSG00000156194.17	4	75859864	rs113421909	4	75919545	T	C	0.0523337	-0.0033	0.012	0.783316	1.10487	0.140076	3.07924e-15	-0.00298678	0.0108676	0.783444	0.741958	0.691827	17	ENSG00000156194	4	75859864	75902571	-
BLVRA	eQTL_eQTLGen	ENSG00000106605	7	43783011	rs1181573	7	43764008	G	A	0.24165	0.0017	0.0062	0.783936	-0.61591	0.00880663	0	-0.00276014	0.0100665	0.783937	0.329846	0.913089	20	ENSG00000106605	7	43758680	43807342	+
C12orf75	eQTL_BrainMeta	ENSG00000235162.9	12	105315694	rs11112470	12	105331911	A	G	0.24117	-0.0017	0.0062	0.783936	0.492426	0.0356545	2.18577e-43	-0.0034523	0.0125932	0.783977	0.755755	0.0761533	20	ENSG00000235162	12	105235290	105396097	+
GTF2A1	eQTL_eQTLGen	ENSG00000165417	14	81198342	rs8006036	14	81210615	T	C	0.233203	-0.0017	0.0062	0.783936	-0.128632	0.0097157	5.18246e-40	0.013216	0.0482099	0.783981	0.414372	0.0674085	20	ENSG00000165417	14	81175452	81221377	-
TP53TG5	eQTL_BrainMeta	ENSG00000124251.11	20	45390223	rs2425697	20	45396535	A	G	0.228927	-0.0017	0.0062	0.783936	-0.417667	0.0351271	1.33151e-32	0.00407022	0.0148483	0.783992	0.783992	0.336679	20	ENSG00000124251	20	45372557	45407889	-
ZNF350	eQTL_eQTLGen	ENSG00000256683	19	51975598	rs8113125	19	51966647	T	G	0.218719	-0.0017	0.0062	0.783936	0.0996256	0.0101005	5.99829e-23	-0.0170639	0.062257	0.784017	0.784017	0.883759	20	ENSG00000256683	19	51964340	51986856	-
BGLAP	eQTL_GTEx_Brain_Nucleus_accumbens_basal_ganglia	ENSG00000242252.1	1	156241962	rs4661036	1	156263688	C	T	0.220697	0.0017	0.0062	0.783936	-0.310595	0.0530792	4.87035e-09	-0.00547337	0.0199836	0.784167	0.784167	0.586367	10	ENSG00000242252	1	156242184	156243317	+
BGLAP	eQTL_GTEx_Brain_Hippocampus	ENSG00000242252.1	1	156241962	rs4661036	1	156263688	C	T	0.220697	0.0017	0.0062	0.783936	-0.48078	0.0841901	1.12547e-08	-0.00353592	0.0129106	0.784178	0.784178	0.429403	6	ENSG00000242252	1	156242184	156243317	+
PI16	eQTL_GTEx_Brain_Putamen_basal_ganglia	ENSG00000164530.13	6	36948263	rs72846873	6	36945568	T	C	0.141141	-0.002	0.0073	0.784106	1.09195	0.117598	1.61022e-20	-0.00183159	0.0066882	0.784197	0.784197	0.265526	20	ENSG00000164530	6	36948263	36964837	+
ANKRA2	eQTL_GTEx_Brain_Cerebellum	ENSG00000164331.9	5	73552335	rs168223	5	73568069	A	G	0.23115	0.0017	0.0062	0.783936	-0.319689	0.0582365	4.03093e-08	-0.00531767	0.019418	0.784198	0.784198	0.123457	11	ENSG00000164331	5	73552190	73565667	-
ZNF428	eQTL_eQTLGen	ENSG00000131116	19	43613426	rs4803643	19	43603345	A	G	0.158549	0.002	0.0073	0.784106	0.10211	0.0111248	4.36734e-20	0.0195867	0.0715234	0.784199	0.534218	0.441867	16	ENSG00000131116	19	43607224	43619629	-
GIGYF1	eQTL_eQTLGen	ENSG00000146830	7	100686878	rs506597	7	100715797	A	G	0.113373	-0.0023	0.0084	0.784231	0.320764	0.0124524	2.54254e-146	-0.00717038	0.026189	0.784243	0.359898	0.0575984	20	ENSG00000146830	7	100679507	100694250	-
SH3GL2	eQTL_GTEx_Brain_Cerebellum	ENSG00000107295.9	9	17579082	rs10963166	9	17624506	A	G	0.159846	-0.002	0.0073	0.784106	-0.362472	0.0502541	5.48203e-13	0.00551767	0.020154	0.784257	0.784257	0.344948	5	ENSG00000107295	9	17579066	17797124	+
CPAMD8	eQTL_BrainMeta	ENSG00000160111.14	19	16959884	rs3745345	19	17002337	G	A	0.15325	-0.002	0.0073	0.784106	0.312431	0.0434711	6.61844e-13	-0.00640142	0.0233821	0.784258	0.24765	0.536438	20	ENSG00000160111	19	16892951	17026815	-
GIGYF1	eQTL_BrainMeta	ENSG00000146830.11	7	100686879	rs221774	7	100701361	A	G	0.11335	-0.0023	0.0084	0.784231	0.763889	0.0557227	8.99769e-43	-0.00301091	0.0109986	0.784273	0.580146	0.0617476	20	ENSG00000146830	7	100679507	100694250	-
HNRNPUL2	eQTL_eQTLGen	ENSG00000214753	11	62720044	rs144419827	11	62938919	C	G	0.026218	0.0046	0.0168	0.784231	0.492336	0.0407084	1.1334e-33	0.00934321	0.0341318	0.784285	0.878127	0.303542	20	ENSG00000214753	11	62712630	62727457	-
SH3GL2	eQTL_GTEx_Brain_Cerebellar_Hemisphere	ENSG00000107295.9	9	17579082	rs10963166	9	17624506	A	G	0.159846	-0.002	0.0073	0.784106	-0.375872	0.0579233	8.63293e-11	0.00532096	0.0194388	0.784293	0.784293			ENSG00000107295	9	17579066	17797124	+
FAM126A	eQTL_eQTLGen	ENSG00000122591	7	22951750	rs57949371	7	22965457	T	C	0.016555	-0.0055	0.0201	0.784368	0.530632	0.0305593	1.54568e-67	-0.010365	0.0378841	0.784394	0.792621	0.980001	17	ENSG00000122591	7	22889371	23014130	-
ECSIT	eQTL_eQTLGen	ENSG00000130159	19	11517550	rs34803265	19	11507815	A	G	0.0667	0.0029	0.0106	0.784404	0.215889	0.0176015	1.38919e-34	0.0134328	0.0491115	0.784456	0.897454	0.152086	20	ENSG00000130159	19	11505929	11529172	-
KCNF1	eQTL_GTEx_Brain_Cerebellum	ENSG00000162975.4	2	10911937	rs115612734	2	10834177	C	T	0.0367184	-0.0038	0.0139	0.78456	0.900681	0.145136	5.44323e-10	-0.00421903	0.0154477	0.784764	0.784764	0.770909	3	ENSG00000162975	2	10911934	10914225	+
KCNF1	eQTL_GTEx_Brain_Cerebellar_Hemisphere	ENSG00000162975.4	2	10911937	rs115612734	2	10834177	C	T	0.0367184	-0.0038	0.0139	0.78456	0.794698	0.135961	5.06497e-09	-0.00478169	0.01751	0.78479	0.78479	0.793786	3	ENSG00000162975	2	10911934	10914225	+
GBP3	eQTL_eQTLGen	ENSG00000117226	1	89014787	rs17433780	1	89009135	G	A	0.3296	0.0015	0.0055	0.785063	-0.821571	0.00736474	0	-0.00182577	0.00669451	0.785064	0.687608	0.0855827	20	ENSG00000117226	1	89006679	89022894	-
SIDT1	eQTL_eQTLGen	ENSG00000072858	3	113581065	rs35350834	3	113532232	A	G	0.3509	0.0015	0.0055	0.785063	-0.414787	0.00897835	0	-0.00361631	0.01326	0.785067	0.391761	0.0835259	20	ENSG00000072858	3	113532555	113629575	+
KSR1	eQTL_eQTLGen	ENSG00000141068	17	27541454	rs7222355	17	27527162	G	A	0.339271	0.0015	0.0055	0.785063	-0.361502	0.00883622	0	-0.00414935	0.0152146	0.785068	0.192841	0.00517198	20	ENSG00000141068	17	27456448	27626438	+
PYROXD2	eQTL_BrainMeta	ENSG00000119943.13	10	98399373	rs1079179	10	98389589	C	T	0.335054	0.0015	0.0055	0.785063	0.82839	0.0295266	3.40541e-173	0.00181074	0.0066397	0.785073	0.195964	0.153993	20	ENSG00000119943	10	98383565	98415182	-
SNAP29	eQTL_BrainMeta	ENSG00000099940.12	22	20875110	rs113217119	22	20901575	T	C	0.0790737	-0.0027	0.0099	0.785063	-1.23576	0.05303	4.12609e-120	0.00218489	0.00801181	0.785077	0.885696	0.448923	20	ENSG00000099940	22	20859007	20891214	+
C3orf20	eQTL_eQTLGen	ENSG00000131379	3	14724088	rs2053017	3	14660765	A	G	0.343709	0.0015	0.0055	0.785063	-0.178733	0.00850802	5.58887e-98	-0.00839241	0.0307747	0.78508	0.916393	0.488485	20	ENSG00000131379	3	14675141	14773036	+
NAALAD2	eQTL_BrainMeta	ENSG00000077616.11	11	90162204	rs10830400	11	90106887	A	G	0.339766	0.0015	0.0055	0.785063	-0.592589	0.0349839	2.32283e-64	-0.00253126	0.00928251	0.78509	0.583621	0.759014	20	ENSG00000077616	11	90131515	90192894	+
PKHD1L1	eQTL_eQTLGen	ENSG00000205038	8	109449834	rs2607632	8	109484753	C	A	0.380081	0.0018	0.0066	0.785063	0.150103	0.00900935	2.52619e-62	0.0119918	0.0439757	0.785091	0.66741	0.457715	20	ENSG00000205038	8	109362461	109537207	+
SIAH1	eQTL_eQTLGen	ENSG00000196470	16	48402383	rs8053839	16	48356601	G	T	0.443714	-0.0015	0.0055	0.785063	-0.116212	0.0079546	2.44658e-48	0.0129074	0.0473355	0.785099	0.520497	0.286585	20	ENSG00000196470	16	48356364	48448402	-
CD7	eQTL_eQTLGen	ENSG00000173762	17	82316238	rs116065945	17	82311594	T	C	0.18965	0.0018	0.0066	0.785063	-0.154546	0.0124985	4.03214e-35	-0.011647	0.0427161	0.785114	0.567535	0.194168	20	ENSG00000173762	17	82314868	82317608	-
GSTM5	eQTL_GTEx_Brain_Cerebellum	ENSG00000134201.10	1	109712255	rs11101989	1	109711119	C	A	0.338441	-0.0015	0.0055	0.785063	-0.878135	0.0735385	7.22051e-33	0.00170817	0.00626491	0.785118	0.785118	0.708624	20	ENSG00000134201	1	109711780	109775428	+
GBP3	eQTL_GTEx_Brain_Cortex	ENSG00000117226.11	1	89006666	rs17433780	1	89009135	G	A	0.3296	0.0015	0.0055	0.785063	-0.787364	0.0675367	2.08145e-31	-0.00190509	0.00698724	0.78512	0.78512	0.108144	20	ENSG00000117226	1	89006679	89022894	-
KANK2	eQTL_BrainMeta	ENSG00000197256.11	19	11181030	rs12462554	19	11162876	C	A	0.327909	0.0015	0.0055	0.785063	0.342214	0.0294758	3.66688e-31	0.00438323	0.0160763	0.785121	0.461556	0.295312	20	ENSG00000197256	19	11164270	11197791	-
PDGFA	eQTL_eQTLGen	ENSG00000197461	7	508777	rs12720032	7	496787	A	C	0.328225	0.0015	0.0055	0.785063	0.304606	0.0270496	2.0443e-29	0.00492439	0.0180614	0.785124	0.76164	0.561925	20	ENSG00000197461	7	497258	520296	-
OR52E4	eQTL_BrainMeta	ENSG00000180974.4	11	5883854	rs10838893	11	5933869	A	G	0.334056	0.0015	0.0055	0.785063	0.636426	0.057823	3.5573e-28	0.00235691	0.00864466	0.785127	0.785127	0.695467	20	ENSG00000180974	11	5880629	5887079	+
GSTM5	eQTL_GTEx_Brain_Cerebellar_Hemisphere	ENSG00000134201.10	1	109712255	rs11101989	1	109711119	C	A	0.338441	-0.0015	0.0055	0.785063	-0.816435	0.0807329	4.84799e-24	0.00183726	0.00673905	0.785139	0.785139	0.63241	20	ENSG00000134201	1	109711780	109775428	+
PCED1B	eQTL_BrainMeta	ENSG00000179715.13	12	47158133	rs855156	12	47249058	T	C	0.333282	0.0015	0.0055	0.785063	-0.355743	0.0356465	1.86929e-23	-0.00421652	0.0154664	0.785141	0.461165	0.673561	20	ENSG00000179715	12	47079603	47236662	+
TNFRSF17	eQTL_eQTLGen	ENSG00000048462	16	11966639	rs12597429	16	11968539	C	T	0.33955	-0.0015	0.0055	0.785063	-0.0788685	0.00827408	1.54279e-21	0.019019	0.0697649	0.785149	0.937515	0.528819	20	ENSG00000048462	16	11965210	11968068	+
UBQLN3	eQTL_BrainMeta	ENSG00000175520.9	11	5508629	rs10838893	11	5933869	A	G	0.334056	0.0015	0.0055	0.785063	0.404802	0.044337	6.84258e-20	0.00370551	0.0135929	0.785156	0.785156	0.689746	20	ENSG00000175520	11	5507300	5509958	-
OR52E5	eQTL_BrainMeta	ENSG00000277932.2	11	5897969	rs10838893	11	5933869	A	G	0.334056	0.0015	0.0055	0.785063	0.576481	0.0633857	9.47596e-20	0.002602	0.00954494	0.785157	0.785157	0.544167	20	ENSG00000277932	11	5893208	5902730	+
ARHGAP45	eQTL_GTEx_Brain_Cerebellum	ENSG00000180448.10	19	1065923	rs34397138	19	1076026	A	C	0.3328	0.0015	0.0055	0.785063	-0.6475	0.0729994	7.31866e-19	-0.0023166	0.00849822	0.785162	0.785162	0.203249	20	ENSG00000180448	19	1065923	1086628	+
GSTM5	eQTL_GTEx_Brain_Hippocampus	ENSG00000134201.10	1	109712255	rs11101989	1	109711119	C	A	0.338441	-0.0015	0.0055	0.785063	-0.82269	0.0929241	8.49237e-19	0.00182329	0.00668856	0.785162	0.785162	0.680604	20	ENSG00000134201	1	109711780	109775428	+
CCDC174	eQTL_GTEx_Brain_Hypothalamus	ENSG00000154781.15	3	14651746	rs2053017	3	14660765	A	G	0.343709	0.0015	0.0055	0.785063	0.702718	0.0796931	1.1673e-18	0.00213457	0.0078305	0.785163	0.785163	0.424277	20	ENSG00000154781	3	14651762	14672659	+
MORN5	eQTL_BrainMeta	ENSG00000185681.13	9	122179998	rs76168473	9	122166846	T	C	0.0210278	-0.0048	0.0176	0.785063	-0.841302	0.0955363	1.29578e-18	0.00570544	0.02093	0.785163	0.785163	0.699054	4	ENSG00000185681	9	122159908	122200088	+
GSTM5	eQTL_GTEx_Brain_Amygdala	ENSG00000134201.10	1	109712255	rs11101989	1	109711119	C	A	0.338441	-0.0015	0.0055	0.785063	-0.936591	0.108275	5.14659e-18	0.00160155	0.00587528	0.785167	0.785167	0.692083	20	ENSG00000134201	1	109711780	109775428	+
FBLN2	eQTL_BrainMeta	ENSG00000163520.14	3	13593774	rs73814630	3	13639115	T	C	0.192079	0.0018	0.0066	0.785063	-0.32181	0.0377088	1.41274e-17	-0.00559336	0.0205195	0.78517	0.957449	0.250425	20	ENSG00000163520	3	13549125	13638422	+
HES6	eQTL_GTEx_Brain_Nucleus_accumbens_basal_ganglia	ENSG00000144485.10	2	238238267	rs72991071	2	238218588	G	A	0.339383	0.0015	0.0055	0.785063	0.509739	0.0604396	3.34472e-17	0.00294268	0.0107955	0.785172	0.785172	0.208738	20	ENSG00000144485	2	238238267	238240662	-
C2CD2	eQTL_BrainMeta	ENSG00000157617.17	21	41919565	rs401217	21	41906415	T	G	0.361935	-0.0015	0.0055	0.785063	0.26196	0.032616	9.61862e-16	-0.00572607	0.0210077	0.785184	0.443091	0.496145	17	ENSG00000157617	21	41885112	41954018	-
TIMM50	eQTL_BrainMeta	ENSG00000105197.11	19	39487098	rs10423921	19	39477736	A	G	0.335502	-0.0015	0.0055	0.785063	-0.205428	0.0264037	7.23696e-15	0.00730184	0.0267899	0.785192	0.797321	0.451638	20	ENSG00000105197	19	39480412	39493785	+
STRIP2	eQTL_BrainMeta	ENSG00000128578.10	7	129461415	rs690903	7	129465254	T	C	0.0721443	-0.0027	0.0099	0.785063	-0.429343	0.0554825	1.00724e-14	0.00628868	0.0230728	0.785193	0.22906	0.407705	20	ENSG00000128578	7	129434432	129488399	+
TTLL5	eQTL_GTEx_Brain_Cortex	ENSG00000119685.19	14	75633625	rs2302592	14	75662944	G	C	0.65619	0.0015	0.0055	0.785063	0.387822	0.0560731	4.63391e-12	0.00386775	0.0141928	0.785226	0.785226	0.730336	20	ENSG00000119685	14	75633625	75955079	+
MRPL32	eQTL_GTEx_Brain_Cerebellar_Hemisphere	ENSG00000106591.3	7	42932224	rs643599	7	42944591	T	C	0.87431	-0.0021	0.0077	0.785063	0.505159	0.0749272	1.56221e-11	-0.00415711	0.0152552	0.785234	0.785234	0.241222	20	ENSG00000106591	7	42932376	42948958	+
ZSCAN22	eQTL_eQTLGen	ENSG00000182318	19	58334663	rs4584938	19	58387936	G	C	0.3233	0.0015	0.0055	0.785063	-0.0591868	0.00927954	1.7918e-10	-0.0253435	0.093011	0.785254	0.785254	0.543654	16	ENSG00000182318	19	58326994	58342332	+
OTOF	eQTL_BrainMeta	ENSG00000115155.19	2	26507980	rs1522103	2	26571739	T	C	0.193873	-0.0018	0.0066	0.785063	-0.247821	0.039441	3.31388e-10	0.00726332	0.0266572	0.78526	0.170878	0.877816	14	ENSG00000115155	2	26457203	26558756	-
TOR1AIP2	eQTL_eQTLGen	ENSG00000169905	1	179858885	rs112369592	1	179820399	C	T	0.0134648	-0.006	0.022	0.785063	-0.286716	0.0456656	3.4164e-10	0.0209266	0.0768033	0.78526	0.78526			ENSG00000169905	1	179839967	179877803	-
OR52D1	eQTL_BrainMeta	ENSG00000181609.5	11	5489217	rs10838893	11	5933869	A	G	0.334056	0.0015	0.0055	0.785063	0.389541	0.0620859	3.51373e-10	0.00385068	0.0141325	0.785261	0.785261	0.709334	20	ENSG00000181609	11	5488685	5489749	+
GSDMC	eQTL_BrainMeta	ENSG00000147697.9	8	129767410	rs141058047	8	129734251	G	T	0.0492288	-0.0033	0.0121	0.785063	-0.45354	0.0747816	1.32069e-09	0.0072761	0.026706	0.785274	0.933486	0.676506	6	ENSG00000147697	8	129748196	129786624	-
OR51B4	eQTL_BrainMeta	ENSG00000183251.4	11	5301480	rs10838893	11	5933869	A	G	0.334056	0.0015	0.0055	0.785063	0.322571	0.0533017	1.43241e-09	0.00465014	0.0170678	0.785276	0.785276	0.667655	20	ENSG00000183251	11	5301014	5301946	-
LINS1	eQTL_GTEx_Brain_Cerebellum	ENSG00000140471.16	15	100564692	rs4965673	15	100549051	A	G	0.784906	-0.0021	0.0077	0.785063	0.445449	0.0771191	7.64448e-09	-0.00471434	0.0173052	0.785296	0.785296	0.69537	10	ENSG00000140471	15	100559369	100603230	-
GSTM2	eQTL_GTEx_Brain_Frontal_Cortex_BA9	ENSG00000213366.12	1	109668022	rs11101989	1	109711119	C	A	0.338441	-0.0015	0.0055	0.785063	-0.255633	0.0449139	1.25833e-08	0.00586779	0.0215399	0.785303	0.785303	0.721133	17	ENSG00000213366	1	109668022	109709551	+
PUS7L	eQTL_eQTLGen	ENSG00000129317	12	43738892	rs74085315	12	43730159	G	A	0.0638628	-0.0028	0.0103	0.785741	0.449309	0.0162706	7.39573e-168	-0.00623179	0.0229252	0.785752	0.730276	0.519818	20	ENSG00000129317	12	43718992	43758793	-
NAIP	eQTL_BrainMeta	ENSG00000249437.8	5	70996753	rs4298238	5	71360849	G	A	0.0148489	-0.0034	0.0125	0.785622	-0.570707	0.094444	1.51453e-09	0.00595752	0.0219248	0.785834	0.495584	0.0339577	8	ENSG00000249437	5	70968166	71025339	-
FANCM	eQTL_GTEx_Brain_Cerebellum	ENSG00000187790.10	14	45135940	rs10130377	14	45143058	G	T	0.0483111	0.0031	0.0114	0.785676	0.78269	0.124462	3.20401e-10	0.0039607	0.0145788	0.785871	0.785871	0.971191	19	ENSG00000187790	14	45135930	45200890	+
ICMT	eQTL_GTEx_Brain_Caudate_basal_ganglia	ENSG00000116237.15	1	6221300	rs14281	1	6221607	C	A	0.0678	0.0028	0.0103	0.785741	-0.332775	0.0481985	5.04681e-12	-0.00841409	0.0309758	0.785903	0.785903	0.842419	10	ENSG00000116237	1	6221193	6235972	-
MELTF	eQTL_BrainMeta	ENSG00000163975.12	3	197009219	rs112408893	3	197233848	T	C	0.0691495	-0.0028	0.0103	0.785741	-0.393047	0.0582879	1.54942e-11	0.00712383	0.0262268	0.785911	0.785911	0.693533	20	ENSG00000163975	3	196980590	197029835	-
ICMT	eQTL_GTEx_Brain_Nucleus_accumbens_basal_ganglia	ENSG00000116237.15	1	6221300	rs14281	1	6221607	C	A	0.0678	0.0028	0.0103	0.785741	-0.371008	0.0592673	3.85203e-10	-0.00754701	0.0277884	0.785938	0.785938	0.811517	10	ENSG00000116237	1	6221193	6235972	-
ITGA3	eQTL_BrainMeta	ENSG00000005884.18	17	50073224	rs3785925	17	50081479	C	G	0.11231	0.0022	0.0081	0.785926	-0.643716	0.0417698	1.37935e-53	-0.00341765	0.0125851	0.785958	0.785958	0.983456	20	ENSG00000005884	17	50055968	50090481	+
FST	eQTL_eQTLGen	ENSG00000134363	5	53483880	rs76803798	5	53482432	G	T	0.0124625	0.0063	0.0232	0.785967	1.38663	0.0373525	1.20383e-301	0.00454339	0.0167317	0.785972	0.00830857	0.0255658	20	ENSG00000134363	5	53480626	53487134	+
IQCG	eQTL_eQTLGen	ENSG00000114473	3	197924610	rs3749254	3	197912956	G	C	0.165423	-0.0019	0.007	0.786061	0.454828	0.011216	0	-0.0041774	0.0153908	0.786066	0.601571	0.589224	20	ENSG00000114473	3	197889077	197960142	-
ZNF425	eQTL_eQTLGen	ENSG00000204947	7	149114554	rs1202437	7	149145466	T	C	0.15726	-0.0019	0.007	0.786061	-0.369343	0.0105896	1.60827e-266	0.00514427	0.0189531	0.786068	0.91087	0.575089	20	ENSG00000204947	7	149102784	149126324	-
VPREB3	eQTL_BrainMeta	ENSG00000128218.8	22	23753584	rs140182	22	23766101	C	G	0.159941	0.0019	0.007	0.786061	0.844664	0.04297	5.02971e-86	0.00224942	0.00828811	0.786081	0.641252	0.431297	20	ENSG00000128218	22	23752743	23754425	-
PPM1A	eQTL_BrainMeta	ENSG00000100614.18	14	60272420	rs61992495	14	60278612	C	T	0.163647	-0.0019	0.007	0.786061	0.365305	0.0450202	4.88744e-16	-0.00520113	0.0191728	0.786178	0.786178	0.0631527	20	ENSG00000100614	14	60245752	60299087	+
PPM1A	eQTL_GTEx_Brain_Cerebellum	ENSG00000100614.17	14	60245752	rs61992495	14	60278612	C	T	0.163647	-0.0019	0.007	0.786061	0.274871	0.0380878	5.32365e-13	-0.00691233	0.0254845	0.786209	0.786209	0.0537026	20	ENSG00000100614	14	60245752	60299087	+
PPM1A	eQTL_GTEx_Brain_Cortex	ENSG00000100614.17	14	60245752	rs61992495	14	60278612	C	T	0.163647	-0.0019	0.007	0.786061	0.291934	0.0417753	2.78437e-12	-0.00650832	0.0239961	0.786219	0.786219	0.138958	20	ENSG00000100614	14	60245752	60299087	+
MTHFR	eQTL_eQTLGen	ENSG00000177000	1	11796089	rs1476413	1	11792243	T	C	0.26971	0.0016	0.0059	0.786248	0.730039	0.00778287	0	0.00219166	0.00808179	0.786249	0.619803	0.747458	20	ENSG00000177000	1	11785723	11806455	-
MRPS10	eQTL_GTEx_Brain_Cortex	ENSG00000048544.5	6	42206801	rs7765336	6	42215075	G	A	0.838771	0.0019	0.007	0.786061	0.443549	0.0696121	1.86918e-10	0.00428363	0.0157961	0.786251	0.786251	0.584527	7	ENSG00000048544	6	42206807	42217861	-
KLHL24	eQTL_eQTLGen	ENSG00000114796	3	183660064	rs3772704	3	183670662	C	T	0.252578	0.0016	0.0059	0.786248	-0.491666	0.0161883	1.29961e-202	-0.00325424	0.0120005	0.786256	0.0826803	0.377961	20	ENSG00000114796	3	183635610	183684519	+
HMGXB3	eQTL_eQTLGen	ENSG00000113716	5	150026594	rs245055	5	149961716	G	A	0.26575	-0.0016	0.0059	0.786248	-0.50556	0.0191212	4.78507e-154	0.00316481	0.0116708	0.786259	0.745601	0.585158	20	ENSG00000113716	5	150000046	150053142	+
ECI2	eQTL_BrainMeta	ENSG00000198721.13	6	4125645	rs3177253	6	4133621	T	C	0.2675	-0.0016	0.0059	0.786248	-0.799734	0.0316888	1.56996e-140	0.00200067	0.00737788	0.78626	0.737559	0.155812	20	ENSG00000198721	6	4115693	4135597	-
ZNF425	eQTL_GTEx_Brain_Cerebellar_Hemisphere	ENSG00000204947.8	7	149102784	rs1202437	7	149145466	T	C	0.15726	-0.0019	0.007	0.786061	-0.575076	0.093091	6.50968e-10	0.00330391	0.012184	0.786263	0.786263	0.625591	19	ENSG00000204947	7	149102784	149126324	-
HOGA1	eQTL_GTEx_Brain_Hippocampus	ENSG00000241935.8	10	97584343	rs61863260	10	97588375	T	G	0.164635	-0.0019	0.007	0.786061	-0.40886	0.0669467	1.01364e-09	0.00464707	0.0171377	0.786267	0.786267	0.846545	20	ENSG00000241935	10	97584323	97612802	+
MTHFR	eQTL_BrainMeta	ENSG00000177000.13	1	11796089	rs1476413	1	11792243	T	C	0.26971	0.0016	0.0059	0.786248	0.595011	0.0308415	6.20725e-83	0.00268903	0.00991676	0.786268	0.913703	0.674042	20	ENSG00000177000	1	11785723	11806455	-
PPP2R1A	eQTL_eQTLGen	ENSG00000105568	19	52209783	rs61063927	19	52187537	C	T	0.258262	-0.0016	0.0059	0.786248	0.156677	0.00883464	2.27515e-70	-0.0102121	0.0376615	0.786272	0.834234	0.586526	20	ENSG00000105568	19	52190048	52229518	+
NOC3L	eQTL_GTEx_Brain_Cerebellar_Hemisphere	ENSG00000173145.11	10	94333226	rs12782263	10	94361335	C	T	0.1548	-0.0019	0.007	0.786061	0.491168	0.0823691	2.47631e-09	-0.00386833	0.0142665	0.786277	0.786277	0.441954	20	ENSG00000173145	10	94333226	94362959	-
IL7	eQTL_GTEx_Brain_Cerebellum	ENSG00000104432.13	8	78675743	rs1441850	8	78745431	C	T	0.25058	-0.0016	0.0059	0.786248	-1.12861	0.0783492	4.82249e-47	0.00141767	0.0052286	0.786285	0.786285	0.0784696	20	ENSG00000104432	8	78675743	78805523	-
IL7	eQTL_BrainMeta	ENSG00000104432.14	8	78740633	rs1441850	8	78745431	C	T	0.25058	-0.0016	0.0059	0.786248	-0.411219	0.0331177	2.11605e-35	0.00389087	0.014351	0.786297	0.786297	0.166449	20	ENSG00000104432	8	78675743	78805523	-
MTHFR	eQTL_GTEx_Brain_Cerebellum	ENSG00000177000.10	1	11785723	rs1476413	1	11792243	T	C	0.26971	0.0016	0.0059	0.786248	0.750533	0.0731188	1.01767e-24	0.00213182	0.00786382	0.78632	0.78632	0.888184	20	ENSG00000177000	1	11785723	11806455	-
IL7	eQTL_GTEx_Brain_Cerebellar_Hemisphere	ENSG00000104432.13	8	78675743	rs1441850	8	78745431	C	T	0.25058	-0.0016	0.0059	0.786248	-0.762836	0.0750504	2.86105e-24	0.00209744	0.00773705	0.786322	0.786322	0.133279	20	ENSG00000104432	8	78675743	78805523	-
MAP1S	eQTL_eQTLGen	ENSG00000130479	19	17726878	rs145828282	19	17724728	G	C	0.02635	-0.0048	0.0177	0.786248	0.43009	0.0454199	2.82e-21	-0.0111605	0.041171	0.786333	0.675444	0.573839	15	ENSG00000130479	19	17719242	17734513	+
ECI2	eQTL_GTEx_Brain_Caudate_basal_ganglia	ENSG00000198721.12	6	4115689	rs1359321	6	4107252	A	T	0.267683	-0.0016	0.0059	0.786248	-0.369787	0.041232	3.00743e-19	0.00432682	0.0159624	0.786343	0.786343	0.156672	20	ENSG00000198721	6	4115693	4135597	-
CREB3L3	eQTL_eQTLGen	ENSG00000060566	19	4163342	rs164632	19	4139852	T	C	0.264918	-0.0016	0.0059	0.786248	-0.0860576	0.00970866	7.71936e-19	0.0185922	0.0685908	0.786345	0.786345	0.316575	14	ENSG00000060566	19	4153631	4173054	+
IL7	eQTL_eQTLGen	ENSG00000104432	8	78740633	rs2369442	8	78682731	A	C	0.250851	-0.0016	0.0059	0.786248	-0.0680224	0.00906289	6.11482e-14	0.0235217	0.0867927	0.786384	0.786384	0.0831435	20	ENSG00000104432	8	78675743	78805523	-
MTHFR	eQTL_GTEx_Brain_Cortex	ENSG00000177000.10	1	11785723	rs1476413	1	11792243	T	C	0.26971	0.0016	0.0059	0.786248	0.490322	0.0667404	2.0316e-13	0.00326316	0.0120411	0.78639	0.78639	0.857941	20	ENSG00000177000	1	11785723	11806455	-
MTHFR	eQTL_GTEx_Brain_Cerebellar_Hemisphere	ENSG00000177000.10	1	11785723	rs1476413	1	11792243	T	C	0.26971	0.0016	0.0059	0.786248	0.537737	0.0738725	3.35657e-13	0.00297543	0.0109795	0.786392	0.786392	0.911204	20	ENSG00000177000	1	11785723	11806455	-
IFT27	eQTL_GTEx_Brain_Putamen_basal_ganglia	ENSG00000100360.14	22	36758202	rs129336	22	36759413	C	A	0.73165	0.0016	0.0059	0.786248	-0.408988	0.0579119	1.63838e-12	-0.0039121	0.0144365	0.786401	0.786401	0.00463862	18	ENSG00000100360	22	36758202	36776256	-
SUPT3H	eQTL_GTEx_Brain_Cortex	ENSG00000196284.15	6	44809317	rs9472367	6	44806860	T	C	0.266093	-0.0016	0.0059	0.786248	0.709688	0.101294	2.44801e-12	-0.00225451	0.00831974	0.786404	0.786404	0.0104029	20	ENSG00000196284	6	44809317	45377953	-
ECI2	eQTL_GTEx_Brain_Anterior_cingulate_cortex_BA24	ENSG00000198721.12	6	4115689	rs1359321	6	4107252	A	T	0.267683	-0.0016	0.0059	0.786248	-0.269781	0.0391559	5.58217e-12	0.00593074	0.0218865	0.786409	0.786409	0.228538	20	ENSG00000198721	6	4115693	4135597	-
PISD	eQTL_GTEx_Brain_Frontal_Cortex_BA9	ENSG00000241878.11	22	31618587	rs7289075	22	31617759	C	T	0.260663	-0.0016	0.0059	0.786248	0.290624	0.0471848	7.30796e-10	-0.0055054	0.0203208	0.78645	0.78645	0.361669	20	ENSG00000241878	22	31618491	31662221	-
NOS1AP	eQTL_eQTLGen	ENSG00000198929	1	162220083	rs193153189	1	162049883	C	T	0.0367579	-0.0174	0.0642	0.78637	0.239595	0.0283477	2.86351e-17	-0.0726226	0.26809	0.786477	0.023086	0.777323	13	ENSG00000198929	1	162069691	162370475	+
IFT27	eQTL_GTEx_Brain_Hippocampus	ENSG00000100360.14	22	36758202	rs129336	22	36759413	C	A	0.73165	0.0016	0.0059	0.786248	-0.346557	0.0627014	3.25571e-08	-0.00461685	0.0170451	0.786498	0.786498	0.239756	9	ENSG00000100360	22	36758202	36776256	-
MTHFR	eQTL_GTEx_Brain_Caudate_basal_ganglia	ENSG00000177000.10	1	11785723	rs1476413	1	11792243	T	C	0.26971	0.0016	0.0059	0.786248	0.35911	0.0653727	3.94546e-08	0.00445546	0.0164495	0.786501	0.786501	0.728509	15	ENSG00000177000	1	11785723	11806455	-
JAKMIP1	eQTL_GTEx_Brain_Putamen_basal_ganglia	ENSG00000152969.17	4	6026199	rs549437336	4	5441001	G	T	0.011825	0.0075	0.0277	0.786577	-1.41178	0.254625	2.94722e-08	-0.00531244	0.019644	0.786825	0.786825	0.294451	7	ENSG00000152969	4	6026199	6200591	-
FTCD	eQTL_GTEx_Brain_Putamen_basal_ganglia	ENSG00000160282.13	21	46136262	rs75660802	21	46161160	A	T	0.143964	0.002	0.0074	0.786952	-0.708661	0.070999	1.84086e-23	-0.00282222	0.0104461	0.787029	0.108638	0.0073321	20	ENSG00000160282	21	46136160	46155579	-
MRNIP	eQTL_GTEx_Brain_Cerebellar_Hemisphere	ENSG00000161010.14	5	179835133	rs72813734	5	179842193	A	G	0.0302121	0.004	0.0148	0.786952	-0.870739	0.131967	4.16318e-11	-0.0045938	0.0170113	0.787126	0.589468	0.267016	14	ENSG00000161010	5	179835133	179862173	-
NCAPG2	eQTL_eQTLGen	ENSG00000146918	7	158667986	rs73165344	7	158685999	T	C	0.0732659	0.0027	0.01	0.78716	0.528685	0.0155466	1.7876e-253	0.00510701	0.0189155	0.787167	0.44991	0.353097	20	ENSG00000146918	7	158631169	158704804	-
LAT2	eQTL_eQTLGen	ENSG00000086730	7	74214743	rs149511512	7	74251717	G	A	0.0745224	0.0027	0.01	0.78716	-0.314692	0.0146427	1.87382e-102	-0.00857982	0.0317796	0.787177	0.0367177	0.023969	20	ENSG00000086730	7	74199652	74229834	+
RFC2	eQTL_eQTLGen	ENSG00000049541	7	74242978	rs149511512	7	74251717	G	A	0.0745224	0.0027	0.01	0.78716	-0.250227	0.0146323	1.45879e-65	-0.0107902	0.0399687	0.787186	0.388905	0.0394383	20	ENSG00000049541	7	74231499	74254458	-
TXNDC16	eQTL_eQTLGen	ENSG00000087301	14	52491559	rs79743624	14	52472866	G	A	0.07665	-0.0027	0.01	0.78716	-0.282462	0.0183675	2.28531e-53	0.00955881	0.0354084	0.787192	0.209096	0.368851	20	ENSG00000087301	14	52430596	52552522	-
PAPSS1	eQTL_BrainMeta	ENSG00000138801.9	4	107655256	rs3805345	4	107664946	T	C	0.227227	-0.0017	0.0063	0.787282	-0.509124	0.0393208	2.41271e-38	0.00333907	0.0123769	0.787327	0.435211	0.530934	20	ENSG00000138801	4	107590276	107720234	-
SFXN5	eQTL_GTEx_Brain_Cerebellar_Hemisphere	ENSG00000144040.12	2	72942036	rs61650913	2	73023585	G	A	0.218569	0.0017	0.0063	0.787282	-0.28783	0.0467112	7.18723e-10	-0.00590626	0.0219089	0.787481	0.787481	0.853269	10	ENSG00000144040	2	72942036	73075619	-
CELF5	eQTL_GTEx_Brain_Cerebellar_Hemisphere	ENSG00000161082.12	19	3224703	rs17852497	19	3224898	C	G	0.225998	-0.0017	0.0063	0.787282	-0.315487	0.0568914	2.93243e-08	0.00538849	0.0199928	0.787528	0.787528	0.536241	6	ENSG00000161082	19	3224661	3297076	+
GSN	eQTL_BrainMeta	ENSG00000148180.21	9	121270318	rs12685309	9	121303238	A	G	0.0582257	0.0031	0.0115	0.787495	0.64359	0.062112	3.70067e-25	0.00481673	0.0178746	0.787565	0.787565	0.0205004	20	ENSG00000148180	9	121207794	121332843	+
BRSK1	eQTL_BrainMeta	ENSG00000160469.17	19	55297317	rs12977268	19	55304538	T	C	0.0886667	-0.0024	0.0089	0.78742	-0.312784	0.0476707	5.33281e-11	0.00767304	0.0284782	0.787595	0.787595	0.730362	20	ENSG00000160469	19	55282072	55312562	+
AMER2	eQTL_BrainMeta	ENSG00000165566.13	13	25166984	rs76009887	13	25178415	T	C	0.0932494	-0.0024	0.0089	0.78742	-0.28845	0.0478218	1.62169e-09	0.00832032	0.0308853	0.787627	0.787627	0.58355	15	ENSG00000165566	13	25161679	25172288	-
UTP11	eQTL_BrainMeta	ENSG00000183520.12	1	38017039	rs79481430	1	38024771	G	A	0.0233948	0.0038	0.0141	0.787542	0.654367	0.0836779	5.27953e-15	0.00580714	0.0215603	0.787665	0.187003	0.226288	3	ENSG00000183520	1	38009258	38024820	+
CDA	eQTL_eQTLGen	ENSG00000158825	1	20603994	rs4655226	1	20601791	T	C	0.1277	0.0021	0.0078	0.787752	1.11551	0.0103896	0	0.00188255	0.00699234	0.787753	0.143852	0.0364558	20	ENSG00000158825	1	20589086	20618903	+
GPX7	eQTL_eQTLGen	ENSG00000116157	1	52605711	rs835342	1	52598362	G	A	0.4669	-0.0014	0.0052	0.787752	0.612237	0.00719435	0	-0.0022867	0.00849349	0.787753	0.807193	0.665316	20	ENSG00000116157	1	52602371	52609051	+
NLRP2	eQTL_eQTLGen	ENSG00000022556	19	54977136	rs269913	19	54970301	C	T	0.4959	-0.0014	0.0052	0.787752	0.552371	0.00738437	0	-0.00253453	0.00941402	0.787753	0.902178	0.979842	20	ENSG00000022556	19	54953130	55001142	+
UROS	eQTL_eQTLGen	ENSG00000188690	10	125804119	rs10901446	10	125813778	G	T	0.474892	0.0014	0.0052	0.787752	-0.541755	0.00735532	0	-0.00258419	0.0095985	0.787753	0.638967	0.429199	20	ENSG00000188690	10	125784980	125823258	-
PCYOX1L	eQTL_eQTLGen	ENSG00000145882	5	149363845	rs2438490	5	149346599	A	G	0.492783	-0.0014	0.0052	0.787752	0.519437	0.00739237	0	-0.00269523	0.0100109	0.787754	0.594144	0.6477	20	ENSG00000145882	5	149358037	149369653	+
ACYP2	eQTL_eQTLGen	ENSG00000170634	2	54138069	rs7559380	2	54129660	T	A	0.466004	0.0014	0.0052	0.787752	-0.40421	0.00776556	0	-0.00346355	0.0128648	0.787755	0.370723	0.597889	20	ENSG00000170634	2	53970838	54305300	+
CCZ1B	eQTL_eQTLGen	ENSG00000146574	7	6810452	rs10242703	7	6831004	A	G	0.4322	0.0014	0.0052	0.787752	-0.788919	0.0161061	0	-0.00177458	0.0065914	0.787755	0.000690208	0.135095	20	ENSG00000146574	7	6794134	6826770	-
IFI27L1	eQTL_eQTLGen	ENSG00000165948	14	94092574	rs941479	14	94105432	A	G	0.486612	-0.0014	0.0052	0.787752	-0.400186	0.00842762	0	0.00349837	0.0129942	0.787755	0.335697	0.233366	20	ENSG00000165948	14	94081301	94103846	+
CCZ1	eQTL_eQTLGen	ENSG00000122674	7	5912642	rs10242703	7	6831004	A	G	0.4322	0.0014	0.0052	0.787752	0.674091	0.015762	0	0.00207687	0.00771425	0.787756	0.000867325	0.144642	20	ENSG00000122674	7	5898725	5926550	+
TRIM35	eQTL_eQTLGen	ENSG00000104228	8	27298079	rs7830415	8	27301006	A	T	0.472767	0.0014	0.0052	0.787752	-0.326833	0.00778489	0	-0.00428353	0.0159106	0.787756	0.416388	0.22945	20	ENSG00000104228	8	27284886	27311272	-
HPS1	eQTL_eQTLGen	ENSG00000107521	10	98431572	rs4917832	10	98457982	C	G	0.478294	-0.0014	0.0052	0.787752	0.303767	0.00778824	0	-0.0046088	0.0171188	0.787757	0.189718	0.271767	20	ENSG00000107521	10	98416198	98446935	-
CREBRF	eQTL_eQTLGen	ENSG00000164463	5	173097818	rs255302	5	173160271	T	G	0.463747	-0.0014	0.0052	0.787752	-0.348887	0.00939922	1.40202e-301	0.00401276	0.0149049	0.787758	0.773724	0.100979	20	ENSG00000164463	5	173056352	173139284	+
PIM3	eQTL_eQTLGen	ENSG00000198355	22	49962422	rs137845	22	50001001	A	G	0.503474	-0.0014	0.0052	0.787752	-0.344499	0.00940124	5.70362e-294	0.00406387	0.0150948	0.787758	0.328152	0.72781	20	ENSG00000198355	22	49960768	49964072	+
GTPBP4	eQTL_eQTLGen	ENSG00000107937	10	1004183	rs2242271	10	997529	T	C	0.503059	-0.0014	0.0052	0.787752	-0.274063	0.00780118	2.27019e-270	0.00510831	0.0189743	0.787758	0.809913	0.610334	20	ENSG00000107937	10	988434	1019932	+
SBF2	eQTL_eQTLGen	ENSG00000133812	11	10036443	rs10770105	11	10255511	C	G	0.430884	-0.0014	0.0052	0.787752	0.243523	0.00799381	7.8296e-204	-0.00574894	0.0213541	0.78776	0.911667	0.298621	20	ENSG00000133812	11	9776776	10304877	-
FRA10AC1	eQTL_eQTLGen	ENSG00000148690	10	93685238	rs2275438	10	93694924	G	C	0.4806	0.0014	0.0052	0.787752	0.238225	0.00788595	1.81576e-200	0.0058768	0.021829	0.78776	0.27129	0.193813	20	ENSG00000148690	10	93667883	93702592	-
RAB44	eQTL_eQTLGen	ENSG00000255587	6	36715505	rs12526889	6	36701206	C	T	0.460798	-0.0014	0.0052	0.787752	0.498022	0.017861	4.26423e-171	-0.00281112	0.0104418	0.787762	0.278585	0.92906	20	ENSG00000255587	6	36697826	36733184	+
OCIAD1	eQTL_eQTLGen	ENSG00000109180	4	48833514	rs2572345	4	48852122	C	T	0.470582	0.0014	0.0052	0.787752	0.212476	0.00790207	2.98137e-159	0.00658898	0.0244746	0.787763	0.546617	0.0565593	20	ENSG00000109180	4	48805212	48861817	+
CPT1B	eQTL_BrainMeta	ENSG00000205560.13	22	50573663	rs131756	22	50583170	T	C	0.524319	0.0014	0.0052	0.787752	0.761974	0.0297285	6.86344e-145	0.00183733	0.00682475	0.787763	0.296281	0.532088	20	ENSG00000205560	22	50568861	50578465	-
HELB	eQTL_BrainMeta	ENSG00000127311.10	12	66323068	rs3741605	12	66302475	T	C	0.478503	0.0014	0.0052	0.787752	-0.732963	0.0287824	4.73252e-143	-0.00191006	0.00709489	0.787764	0.476318	0.191179	20	ENSG00000127311	12	66302493	66343643	+
TRAPPC13	eQTL_eQTLGen	ENSG00000113597	5	65645630	rs149514	5	65555910	C	A	0.44155	0.0014	0.0052	0.787752	0.186104	0.00880749	4.19764e-99	0.00752268	0.0279436	0.787769	0.274697	0.352594	20	ENSG00000113597	5	65625004	65666233	+
WARS2	eQTL_BrainMeta	ENSG00000116874.12	1	119085935	rs2645303	1	119012523	T	G	0.436843	0.0014	0.0052	0.787752	-0.674138	0.0319967	1.53058e-98	-0.00207672	0.00771418	0.787769	0.166547	0.0214482	20	ENSG00000116874	1	119031216	119140654	-
CALM3	eQTL_eQTLGen	ENSG00000160014	19	46605928	rs7260181	19	46595170	C	T	0.458945	0.0014	0.0052	0.787752	0.161816	0.00796637	9.99028e-92	0.0086518	0.0321381	0.78777	0.547346	0.781431	20	ENSG00000160014	19	46601074	46610782	+
ZNF586	eQTL_BrainMeta	ENSG00000083828.16	19	57794797	rs6510095	19	57784793	T	C	0.447295	-0.0014	0.0052	0.787752	-0.659184	0.0328934	2.46634e-89	0.00212384	0.00788925	0.787771	0.888118	0.0749702	20	ENSG00000083828	19	57769655	57819939	+
CHKB	eQTL_eQTLGen	ENSG00000100288	22	50590209	rs131756	22	50583170	C	T	0.475681	-0.0014	0.0052	0.787752	-0.176903	0.00930814	1.5446e-80	0.00791394	0.0293976	0.787773	0.556479	0.742393	20	ENSG00000100288	22	50578959	50601455	-
SMC1B	eQTL_eQTLGen	ENSG00000077935	22	45378841	rs1022477	22	45426007	A	G	0.47065	0.0014	0.0052	0.787752	-0.15177	0.00817136	5.27556e-77	-0.00922448	0.034266	0.787774	0.594757	0.602694	20	ENSG00000077935	22	45344063	45413619	-
XKR9	eQTL_GTEx_Brain_Cortex	ENSG00000221947.7	8	70669365	rs34282253	8	70670131	G	A	0.521101	0.0014	0.0052	0.787752	1.00377	0.0642487	5.05953e-55	0.00139474	0.00518124	0.787783	0.787783	0.0488341	18	ENSG00000221947	8	70669339	70790371	+
VMAC	eQTL_BrainMeta	ENSG00000187650.4	19	5907863	rs274789	19	5911957	C	G	0.444348	-0.0014	0.0052	0.787752	-0.424981	0.0277898	8.55467e-53	0.00329427	0.0122377	0.787784	0.68226	0.784837	20	ENSG00000187650	19	5904872	5910853	+
ARHGEF40	eQTL_BrainMeta	ENSG00000165801.10	14	21080261	rs4982404	14	21071525	C	T	0.460657	0.0014	0.0052	0.787752	0.406407	0.0268283	7.75377e-52	0.00344482	0.0127971	0.787785	0.792866	0.485444	20	ENSG00000165801	14	21070273	21090248	+
FAM53B	eQTL_eQTLGen	ENSG00000189319	10	124681835	rs10444190	10	124687039	C	G	0.516982	0.0014	0.0052	0.787752	0.111355	0.0079685	2.23387e-44	0.0125724	0.0467062	0.78779	0.839361	0.336465	20	ENSG00000189319	10	124619292	124744378	-
CLDN10	eQTL_eQTLGen	ENSG00000134873	13	95506682	rs11619109	13	95530506	C	T	0.51195	0.0014	0.0052	0.787752	0.110982	0.00802589	1.7276e-43	0.0126147	0.0468633	0.787791	0.165806	0.221504	20	ENSG00000134873	13	95433604	95579759	+
C5orf58	eQTL_eQTLGen	ENSG00000234511	5	170242744	rs918506	5	170234410	C	A	0.512166	0.0014	0.0052	0.787752	0.112022	0.00816273	7.33333e-43	0.0124975	0.0464284	0.787792	0.0354438	0.0856493	17	ENSG00000234511	5	170232447	170252575	+
SHLD3	eQTL_BrainMeta	ENSG00000253251.3	5	65627977	rs444045	5	65559895	T	A	0.44155	0.0014	0.0052	0.787752	-0.434066	0.0330967	2.69941e-39	-0.00322532	0.0119823	0.787796	0.777353	0.537623	20	ENSG00000253251	5	65625027	65630928	+
UROS	eQTL_GTEx_Brain_Anterior_cingulate_cortex_BA24	ENSG00000188690.12	10	125784980	rs4385801	10	125823221	T	G	0.47467	0.0014	0.0052	0.787752	-0.662338	0.0517862	1.86798e-37	-0.00211372	0.00785272	0.787798	0.787798	0.482285	20	ENSG00000188690	10	125784980	125823258	-
SLC2A9	eQTL_BrainMeta	ENSG00000109667.12	4	9913044	rs2240720	4	10018856	T	C	0.545911	0.0014	0.0052	0.787752	-0.428855	0.0342188	4.94294e-36	-0.0032645	0.0121281	0.7878	0.846747	0.883387	20	ENSG00000109667	4	9771153	10054936	-
RPL8	eQTL_GTEx_Brain_Cerebellum	ENSG00000161016.17	8	144789766	rs66716313	8	144770380	A	G	0.52245	0.0014	0.0052	0.787752	-0.524132	0.0438073	5.45318e-33	-0.00267108	0.00992368	0.787805	0.787805	0.683667	20	ENSG00000161016	8	144789765	144792587	-
MCHR1	eQTL_BrainMeta	ENSG00000128285.4	22	40680782	rs133075	22	40685160	G	T	0.445626	0.0014	0.0052	0.787752	-0.461321	0.0388488	1.60087e-32	-0.00303477	0.0112749	0.787805	0.493394	0.254789	20	ENSG00000128285	22	40679273	40682812	+
SLC25A37	eQTL_BrainMeta	ENSG00000147454.14	8	23552209	rs4064993	8	23523997	T	A	0.442701	0.0014	0.0052	0.787752	-0.32593	0.0275976	3.46147e-32	-0.0042954	0.0159585	0.787806	0.662466	0.692338	20	ENSG00000147454	8	23528956	23575463	+
KIF12	eQTL_GTEx_Brain_Cerebellum	ENSG00000136883.13	9	114086126	rs2418265	9	114103504	G	A	0.452665	0.0014	0.0052	0.787752	0.839987	0.0729838	1.18533e-30	0.00166669	0.00619227	0.787809	0.787809	0.908503	20	ENSG00000136883	9	114086126	114099292	-
TAS2R4	eQTL_GTEx_Brain_Caudate_basal_ganglia	ENSG00000127364.3	7	141778442	rs11763806	7	141804804	T	C	0.487989	0.0014	0.0052	0.787752	0.76859	0.0676697	6.77062e-30	0.00182152	0.00676754	0.78781	0.78781	0.810612	20	ENSG00000127364	7	141776674	141781691	+
WARS2	eQTL_GTEx_Brain_Frontal_Cortex_BA9	ENSG00000116874.11	1	119031216	rs2645303	1	119012523	T	G	0.436843	0.0014	0.0052	0.787752	-0.925341	0.0816752	9.37201e-30	-0.00151296	0.00562114	0.787811	0.787811	0.0379899	20	ENSG00000116874	1	119031216	119140654	-
SYNRG	eQTL_BrainMeta	ENSG00000275066.5	17	37562113	rs11654048	17	37576496	C	T	0.453125	0.0014	0.0052	0.787752	-0.355549	0.0318858	7.10469e-29	-0.00393758	0.0146295	0.787813	0.934768	0.420321	20	ENSG00000275066	17	37514807	37609472	-
RFT1	eQTL_GTEx_Brain_Nucleus_accumbens_basal_ganglia	ENSG00000163933.9	3	53088483	rs2336723	3	53072031	C	T	0.562112	-0.0014	0.0052	0.787752	-0.828991	0.074855	1.66586e-28	0.0016888	0.00627454	0.787813	0.787813	0.254072	20	ENSG00000163933	3	53088483	53130453	-
RIBC2	eQTL_eQTLGen	ENSG00000128408	22	45423101	rs1022477	22	45426007	A	G	0.47065	0.0014	0.0052	0.787752	-0.0900166	0.0082123	5.87163e-28	-0.0155527	0.0577845	0.787815	0.787815	0.690353	20	ENSG00000128408	22	45413693	45432509	+
ASAH2	eQTL_GTEx_Brain_Cerebellar_Hemisphere	ENSG00000188611.14	10	50182778	rs7089955	10	50740428	A	G	0.516121	0.0014	0.0052	0.787752	0.902358	0.0826518	9.4993e-28	0.00155149	0.00576443	0.787815	0.961938	0.425809	20	ENSG00000188611	10	50182778	50279720	-
SURF1	eQTL_GTEx_Brain_Cerebellum	ENSG00000148290.9	9	133351755	rs2073932	9	133440318	G	A	0.579566	0.0014	0.0052	0.787752	0.693375	0.067811	1.53045e-24	0.00201911	0.00750215	0.787824	0.913338	0.0699405	20	ENSG00000148290	9	133351758	133356676	-
WARS2	eQTL_GTEx_Brain_Caudate_basal_ganglia	ENSG00000116874.11	1	119031216	rs2645303	1	119012523	T	G	0.436843	0.0014	0.0052	0.787752	-0.681553	0.0671757	3.45839e-24	-0.00205413	0.00763232	0.787825	0.242108	0.0299457	20	ENSG00000116874	1	119031216	119140654	-
ANAPC4	eQTL_GTEx_Brain_Nucleus_accumbens_basal_ganglia	ENSG00000053900.10	4	25377213	rs9654100	4	25396073	T	G	0.544606	0.0014	0.0052	0.787752	-0.476686	0.0480079	3.10377e-23	-0.00293694	0.0109127	0.787828	0.787828	0.00688016	20	ENSG00000053900	4	25377263	25418498	+
RFT1	eQTL_GTEx_Brain_Frontal_Cortex_BA9	ENSG00000163933.9	3	53088483	rs2336723	3	53072031	C	T	0.562112	-0.0014	0.0052	0.787752	-0.724471	0.0732405	4.52398e-23	0.00193244	0.00718031	0.787829	0.787829	0.276354	20	ENSG00000163933	3	53088483	53130453	-
KIF12	eQTL_GTEx_Brain_Cerebellar_Hemisphere	ENSG00000136883.13	9	114086126	rs2418265	9	114103504	G	A	0.452665	0.0014	0.0052	0.787752	0.795724	0.0811542	1.07057e-22	0.0017594	0.00653739	0.78783	0.78783	0.883774	20	ENSG00000136883	9	114086126	114099292	-
OCIAD1	eQTL_BrainMeta	ENSG00000109180.15	4	48833515	rs2883562	4	48857923	C	G	0.471391	0.0014	0.0052	0.787752	0.327925	0.0334713	1.15764e-22	0.00426927	0.0158633	0.78783	0.78783	0.0766311	20	ENSG00000109180	4	48805212	48861817	+
WARS2	eQTL_GTEx_Brain_Anterior_cingulate_cortex_BA24	ENSG00000116874.11	1	119031216	rs2645303	1	119012523	T	G	0.436843	0.0014	0.0052	0.787752	-0.780832	0.0808072	4.33421e-22	-0.00179296	0.00666215	0.787833	0.787833	0.0613936	20	ENSG00000116874	1	119031216	119140654	-
KCTD2	eQTL_BrainMeta	ENSG00000180901.11	17	75049232	rs7210415	17	75041773	G	C	0.470525	-0.0014	0.0052	0.787752	-0.271274	0.0287343	3.69988e-21	0.00516083	0.0191766	0.787836	0.85718	0.383205	20	ENSG00000180901	17	75032575	75065889	+
TMIGD2	eQTL_BrainMeta	ENSG00000167664.8	19	4297331	rs888933	19	4302507	G	C	0.442819	-0.0014	0.0052	0.787752	-0.247077	0.0263736	7.36718e-21	0.00566625	0.0210548	0.787838	0.787838	0.307349	20	ENSG00000167664	19	4292227	4302431	-
PRMT7	eQTL_GTEx_Brain_Cortex	ENSG00000132600.16	16	68310974	rs11645944	16	68375154	G	A	0.547885	0.0014	0.0052	0.787752	-0.470775	0.0503024	8.05795e-21	-0.00297382	0.0110502	0.787838	0.360607	0.159581	20	ENSG00000132600	16	68310951	68360852	+
WARS2	eQTL_GTEx_Brain_Hippocampus	ENSG00000116874.11	1	119031216	rs2645303	1	119012523	T	G	0.436843	0.0014	0.0052	0.787752	-0.700451	0.0771324	1.07432e-19	-0.00199871	0.00742705	0.787843	0.787843	0.0327593	20	ENSG00000116874	1	119031216	119140654	-
SURF1	eQTL_GTEx_Brain_Putamen_basal_ganglia	ENSG00000148290.9	9	133351755	rs2073932	9	133440318	G	A	0.579566	0.0014	0.0052	0.787752	0.657446	0.0726378	1.41644e-19	0.00212945	0.00791289	0.787844	0.208219	0.029739	20	ENSG00000148290	9	133351758	133356676	-
SURF1	eQTL_GTEx_Brain_Caudate_basal_ganglia	ENSG00000148290.9	9	133351755	rs2073932	9	133440318	G	A	0.579566	0.0014	0.0052	0.787752	0.610483	0.0677516	2.04924e-19	0.00229327	0.00852165	0.787844	0.913381	0.0503449	20	ENSG00000148290	9	133351758	133356676	-
SURF1	eQTL_GTEx_Brain_Frontal_Cortex_BA9	ENSG00000148290.9	9	133351755	rs2073932	9	133440318	G	A	0.579566	0.0014	0.0052	0.787752	0.664009	0.0740922	3.19061e-19	0.00210841	0.00783475	0.787845	0.971205	0.0508796	20	ENSG00000148290	9	133351758	133356676	-
SURF1	eQTL_GTEx_Brain_Anterior_cingulate_cortex_BA24	ENSG00000148290.9	9	133351755	rs2073932	9	133440318	G	A	0.579566	0.0014	0.0052	0.787752	0.585216	0.0657746	5.72264e-19	0.00239228	0.00888968	0.787847	0.913386	0.0545976	20	ENSG00000148290	9	133351758	133356676	-
SURF1	eQTL_GTEx_Brain_Nucleus_accumbens_basal_ganglia	ENSG00000148290.9	9	133351755	rs2073932	9	133440318	G	A	0.579566	0.0014	0.0052	0.787752	0.533018	0.0619828	8.00982e-18	0.00262655	0.00976055	0.787854	0.133671	0.0908059	20	ENSG00000148290	9	133351758	133356676	-
CCDC8	eQTL_GTEx_Brain_Cortex	ENSG00000169515.5	19	46410372	rs892110	19	46423696	T	C	0.532347	0.0014	0.0052	0.787752	-0.413861	0.0482184	9.23825e-18	-0.00338278	0.0125708	0.787854	0.787854	0.470673	20	ENSG00000169515	19	46410329	46413564	-
EFCAB5	eQTL_GTEx_Brain_Cerebellum	ENSG00000176927.15	17	29929200	rs55758314	17	29846960	C	T	0.467878	0.0014	0.0052	0.787752	0.554298	0.0652669	2.01744e-17	0.00252572	0.00938595	0.787856	0.787856	0.0285972	20	ENSG00000176927	17	29929200	30108452	+
ASB5	eQTL_GTEx_Brain_Caudate_basal_ganglia	ENSG00000164122.8	4	176213673	rs2046262	4	176229774	G	A	0.43886	-0.0014	0.0052	0.787752	0.74342	0.0881277	3.29186e-17	-0.00188319	0.00699826	0.787857	0.787857	0.693688	20	ENSG00000164122	4	176213673	176277571	-
DYRK4	eQTL_GTEx_Brain_Cerebellum	ENSG00000010219.13	12	4562204	rs7977981	12	4623950	A	G	0.525463	-0.0014	0.0052	0.787752	-0.545584	0.064719	3.45529e-17	0.00256606	0.00953593	0.787858	0.787858	0.348992	19	ENSG00000010219	12	4562208	4615302	+
ALS2CL	eQTL_GTEx_Brain_Cortex	ENSG00000178038.16	3	46669189	rs11718902	3	46692951	A	G	0.432833	-0.0014	0.0052	0.787752	0.499361	0.0606384	1.79462e-16	-0.00280358	0.0104189	0.787863	0.787863	0.126422	15	ENSG00000178038	3	46668995	46693704	-
ZNF609	eQTL_BrainMeta	ENSG00000180357.9	15	64573405	rs7173216	15	64730957	T	C	0.0627064	-0.0028	0.0104	0.787752	-0.4657	0.0574404	5.16567e-16	0.00601245	0.0223443	0.787866	0.787866	0.194453	20	ENSG00000180357	15	64460578	64686068	+
CCDC8	eQTL_GTEx_Brain_Putamen_basal_ganglia	ENSG00000169515.5	19	46410372	rs892110	19	46423696	T	C	0.532347	0.0014	0.0052	0.787752	-0.397318	0.0491559	6.3287e-16	-0.00352363	0.013095	0.787867	0.787867	0.210249	15	ENSG00000169515	19	46410329	46413564	-
GFRA1	eQTL_GTEx_Brain_Cortex	ENSG00000151892.14	10	116056925	rs4751955	10	116163713	G	A	0.544799	-0.0014	0.0052	0.787752	0.541509	0.0669722	6.18696e-16	-0.00258537	0.00960812	0.787867	0.787867	0.460792	15	ENSG00000151892	10	116056925	116276803	-
STK33	eQTL_GTEx_Brain_Cerebellum	ENSG00000130413.15	11	8391868	rs11041980	11	8557534	A	T	0.449532	0.0014	0.0052	0.787752	-0.622855	0.0775302	9.45668e-16	-0.00224771	0.00835334	0.787868	0.24903	0.0329532	20	ENSG00000130413	11	8391868	8594289	-
WARS2	eQTL_GTEx_Brain_Spinal_cord_cervical_c-1	ENSG00000116874.11	1	119031216	rs2645303	1	119012523	T	G	0.436843	0.0014	0.0052	0.787752	-0.830125	0.104013	1.4517e-15	-0.00168649	0.00626768	0.78787	0.78787	0.0423789	20	ENSG00000116874	1	119031216	119140654	-
NLRP2	eQTL_GTEx_Brain_Nucleus_accumbens_basal_ganglia	ENSG00000022556.15	19	54953130	rs269913	19	54970301	C	T	0.4959	-0.0014	0.0052	0.787752	0.621393	0.0780122	1.64786e-15	-0.002253	0.00837307	0.78787	0.634955	0.933256	20	ENSG00000022556	19	54953130	55001142	+
SURF1	eQTL_GTEx_Brain_Spinal_cord_cervical_c-1	ENSG00000148290.9	9	133351755	rs2073932	9	133440318	G	A	0.579566	0.0014	0.0052	0.787752	0.62926	0.0789914	1.63655e-15	0.00222484	0.00826839	0.78787	0.913393	0.0461298	20	ENSG00000148290	9	133351758	133356676	-
ANAPC4	eQTL_GTEx_Brain_Cortex	ENSG00000053900.10	4	25377213	rs9654100	4	25396073	T	G	0.544606	0.0014	0.0052	0.787752	-0.362918	0.0455934	1.72206e-15	-0.00385762	0.0143365	0.787871	0.787871	0.0178975	20	ENSG00000053900	4	25377263	25418498	+
WARS2	eQTL_GTEx_Brain_Amygdala	ENSG00000116874.11	1	119031216	rs2645303	1	119012523	T	G	0.436843	0.0014	0.0052	0.787752	-0.743574	0.09414	2.82058e-15	-0.0018828	0.00699731	0.787872	0.787872	0.0517334	20	ENSG00000116874	1	119031216	119140654	-
CBX7	eQTL_BrainMeta	ENSG00000100307.13	22	39136423	rs713909	22	39136415	C	G	0.438264	-0.0014	0.0052	0.787752	0.239885	0.0306044	4.56867e-15	-0.00583614	0.0216899	0.787874	0.787874	0.818393	20	ENSG00000100307	22	39120167	39152680	-
HP1BP3	eQTL_BrainMeta	ENSG00000127483.19	1	20763795	rs2320590	1	20828702	C	T	0.442004	0.0014	0.0052	0.787752	0.238356	0.0308089	1.02129e-14	0.00587357	0.0218293	0.787877	0.787877	0.0630283	20	ENSG00000127483	1	20740266	20787323	-
NLRP2	eQTL_GTEx_Brain_Caudate_basal_ganglia	ENSG00000022556.15	19	54953130	rs269913	19	54970301	C	T	0.4959	-0.0014	0.0052	0.787752	0.576146	0.0749462	1.50084e-14	-0.00242994	0.00903102	0.787879	0.602027	0.948762	20	ENSG00000022556	19	54953130	55001142	+
NLRP7	eQTL_eQTLGen	ENSG00000167634	19	54944910	rs269913	19	54970301	C	T	0.4959	-0.0014	0.0052	0.787752	0.0611339	0.00798551	1.9241e-14	-0.0229006	0.0851118	0.78788	0.78788	0.957315	20	ENSG00000167634	19	54923509	54966312	-
TOGARAM2	eQTL_GTEx_Brain_Caudate_basal_ganglia	ENSG00000189350.12	2	28956611	rs10181032	2	28988696	T	C	0.533377	-0.0014	0.0052	0.787752	-0.390707	0.0510709	2.00542e-14	0.00358325	0.0133174	0.78788	0.0609408	0.0304375	20	ENSG00000189350	2	28956611	29052230	+
NLRP2	eQTL_GTEx_Brain_Frontal_Cortex_BA9	ENSG00000022556.15	19	54953130	rs269913	19	54970301	C	T	0.4959	-0.0014	0.0052	0.787752	0.701294	0.0917808	2.15592e-14	-0.00199631	0.00741947	0.787881	0.787881	0.926591	20	ENSG00000022556	19	54953130	55001142	+
LACTB	eQTL_GTEx_Brain_Frontal_Cortex_BA9	ENSG00000103642.11	15	63121800	rs12148069	15	63151593	T	A	0.514234	0.0014	0.0052	0.787752	0.54187	0.0714201	3.27201e-14	0.00258365	0.00960244	0.787882	0.787882	0.329543	20	ENSG00000103642	15	63121833	63142061	+
NLRP2	eQTL_GTEx_Brain_Hypothalamus	ENSG00000022556.15	19	54953130	rs269913	19	54970301	C	T	0.4959	-0.0014	0.0052	0.787752	0.625305	0.0823955	3.22212e-14	-0.00223891	0.00832117	0.787882	0.787882	0.945124	20	ENSG00000022556	19	54953130	55001142	+
ANAPC4	eQTL_GTEx_Brain_Caudate_basal_ganglia	ENSG00000053900.10	4	25377213	rs9654100	4	25396073	T	G	0.544606	0.0014	0.0052	0.787752	-0.36119	0.0480742	5.77073e-14	-0.00387608	0.0144061	0.787885	0.787885	0.0194401	20	ENSG00000053900	4	25377263	25418498	+
ANAPC4	eQTL_GTEx_Brain_Frontal_Cortex_BA9	ENSG00000053900.10	4	25377213	rs9654100	4	25396073	T	G	0.544606	0.0014	0.0052	0.787752	-0.473115	0.0633137	7.86556e-14	-0.00295911	0.0109981	0.787886	0.787886	0.0114823	20	ENSG00000053900	4	25377263	25418498	+
NLRP2	eQTL_GTEx_Brain_Anterior_cingulate_cortex_BA24	ENSG00000022556.15	19	54953130	rs269913	19	54970301	C	T	0.4959	-0.0014	0.0052	0.787752	0.639852	0.0863759	1.28452e-13	-0.00218801	0.00813225	0.787889	0.787889	0.961606	20	ENSG00000022556	19	54953130	55001142	+
CHST10	eQTL_GTEx_Brain_Cerebellum	ENSG00000115526.10	2	100391860	rs4850931	2	100388683	T	C	0.498798	0.0014	0.0052	0.787752	0.335097	0.0453358	1.45242e-13	0.00417789	0.0155282	0.787889	0.787889	0.464872	19	ENSG00000115526	2	100391860	100417668	-
CREG1	eQTL_GTEx_Brain_Cortex	ENSG00000143162.7	1	167529677	rs4330902	1	167562598	G	T	0.122912	0.0021	0.0078	0.787752	-0.626356	0.0847893	1.49946e-13	-0.00335273	0.0124612	0.78789	0.78789	0.437916	8	ENSG00000143162	1	167529117	167553805	-
DHODH	eQTL_GTEx_Brain_Putamen_basal_ganglia	ENSG00000102967.11	16	72008588	rs7195958	16	72002678	G	A	0.518294	-0.0014	0.0052	0.787752	-0.530514	0.0720695	1.82342e-13	0.00263895	0.00980837	0.787891	0.787891	0.0465852	20	ENSG00000102967	16	72008588	72027664	+
NLRP2	eQTL_GTEx_Brain_Cortex	ENSG00000022556.15	19	54953130	rs269913	19	54970301	C	T	0.4959	-0.0014	0.0052	0.787752	0.600157	0.0842772	1.06973e-12	-0.00233272	0.00867059	0.7879	0.7879	0.938776	20	ENSG00000022556	19	54953130	55001142	+
RBBP5	eQTL_GTEx_Brain_Nucleus_accumbens_basal_ganglia	ENSG00000117222.13	1	205086142	rs7553876	1	205110787	G	A	0.473758	0.0014	0.0052	0.787752	-0.298016	0.0420004	1.28834e-12	-0.00469773	0.0174613	0.787901	0.787901	0.636971	20	ENSG00000117222	1	205086142	205122015	-
ANAPC4	eQTL_GTEx_Brain_Amygdala	ENSG00000053900.10	4	25377213	rs9654100	4	25396073	T	G	0.544606	0.0014	0.0052	0.787752	-0.47767	0.068158	2.4127e-12	-0.00293089	0.0108942	0.787905	0.787905	0.0246208	20	ENSG00000053900	4	25377263	25418498	+
ASB5	eQTL_GTEx_Brain_Hypothalamus	ENSG00000164122.8	4	176213673	rs2046262	4	176229774	G	A	0.43886	-0.0014	0.0052	0.787752	0.630077	0.0914771	5.66574e-12	-0.00222195	0.00825926	0.78791	0.78791	0.860835	20	ENSG00000164122	4	176213673	176277571	-
CCDC8	eQTL_GTEx_Brain_Anterior_cingulate_cortex_BA24	ENSG00000169515.5	19	46410372	rs10412620	19	46426334	A	C	0.5325	0.0014	0.0052	0.787752	-0.415272	0.0604023	6.19472e-12	-0.00337128	0.0125315	0.787911	0.787911	0.295559	20	ENSG00000169515	19	46410329	46413564	-
AMBP	eQTL_GTEx_Brain_Cerebellum	ENSG00000106927.11	9	114060127	rs2418265	9	114103504	G	A	0.452665	0.0014	0.0052	0.787752	0.601068	0.0875242	6.53598e-12	0.00232919	0.00865791	0.787911	0.787911	0.855704	10	ENSG00000106927	9	114060127	114078328	-
PRKG1	eQTL_GTEx_Brain_Anterior_cingulate_cortex_BA24	ENSG00000185532.15	10	50991358	rs7893773	10	51156413	T	C	0.48347	-0.0014	0.0052	0.787752	-0.447399	0.0655244	8.61213e-12	0.0031292	0.0116318	0.787913	0.787913	0.299728	17	ENSG00000185532	10	50990888	52298423	+
NLRP2	eQTL_GTEx_Brain_Cerebellum	ENSG00000022556.15	19	54953130	rs269913	19	54970301	C	T	0.4959	-0.0014	0.0052	0.787752	0.650195	0.0958209	1.15668e-11	-0.0021532	0.00800389	0.787915	0.787915	0.953176	20	ENSG00000022556	19	54953130	55001142	+
NLRP2	eQTL_GTEx_Brain_Putamen_basal_ganglia	ENSG00000022556.15	19	54953130	rs269913	19	54970301	C	T	0.4959	-0.0014	0.0052	0.787752	0.577516	0.0851897	1.20864e-11	-0.00242418	0.00901118	0.787915	0.787915	0.950728	20	ENSG00000022556	19	54953130	55001142	+
AGAP1	eQTL_BrainMeta	ENSG00000157985.19	2	235812922	rs6757301	2	235491309	C	T	0.497743	0.0014	0.0052	0.787752	-0.20286	0.0299403	1.23994e-11	-0.00690131	0.0256537	0.787915	0.787915	0.0649225	15	ENSG00000157985	2	235494043	236131800	+
GRK5	eQTL_BrainMeta	ENSG00000198873.12	10	119333658	rs1980030	10	119210515	G	A	0.430111	-0.0014	0.0052	0.787752	-0.205922	0.0303963	1.2476e-11	0.00679868	0.0252722	0.787915	0.279436	0.54208	20	ENSG00000198873	10	119207571	119459745	+
ANAPC4	eQTL_GTEx_Brain_Hippocampus	ENSG00000053900.10	4	25377213	rs9654100	4	25396073	T	G	0.544606	0.0014	0.0052	0.787752	-0.347397	0.0515303	1.5664e-11	-0.00402997	0.0149804	0.787917	0.787917	0.0266655	20	ENSG00000053900	4	25377263	25418498	+
LITAF	eQTL_GTEx_Brain_Cerebellar_Hemisphere	ENSG00000189067.12	16	11547722	rs17523623	16	11587040	G	C	0.538477	-0.0014	0.0052	0.787752	0.473855	0.0717586	4.01667e-11	-0.00295449	0.0109829	0.787924	0.787924	0.869874	10	ENSG00000189067	16	11547722	11636381	-
NLRP2	eQTL_GTEx_Brain_Substantia_nigra	ENSG00000022556.15	19	54953130	rs269913	19	54970301	C	T	0.4959	-0.0014	0.0052	0.787752	0.665739	0.101465	5.33593e-11	-0.00210293	0.00781744	0.787926	0.787926	0.917183	20	ENSG00000022556	19	54953130	55001142	+
ECEL1	eQTL_BrainMeta	ENSG00000171551.12	2	232483830	rs2742072	2	232488858	T	A	0.482646	0.0014	0.0052	0.787752	0.175214	0.0268861	7.17765e-11	0.00799024	0.0297034	0.787929	0.948822	0.442341	18	ENSG00000171551	2	232479827	232487834	-
SURF1	eQTL_GTEx_Brain_Substantia_nigra	ENSG00000148290.9	9	133351755	rs2073932	9	133440318	G	A	0.579566	0.0014	0.0052	0.787752	0.610289	0.0941124	8.89187e-11	0.002294	0.00852789	0.78793	0.78793	0.0759487	20	ENSG00000148290	9	133351758	133356676	-
PRKG1	eQTL_GTEx_Brain_Putamen_basal_ganglia	ENSG00000185532.15	10	50991358	rs7893773	10	51156413	T	C	0.48347	-0.0014	0.0052	0.787752	-0.33519	0.0516991	8.96305e-11	0.00417674	0.015527	0.78793	0.78793	0.222431	12	ENSG00000185532	10	50990888	52298423	+
LEMD2	eQTL_GTEx_Brain_Hypothalamus	ENSG00000161904.11	6	33771202	rs12173787	6	33767694	C	G	0.55605	0.0014	0.0052	0.787752	-0.2946	0.0454618	9.16201e-11	-0.00475221	0.0176663	0.787931	0.787931	0.668444	20	ENSG00000161904	6	33771202	33789130	-
DHODH	eQTL_GTEx_Brain_Frontal_Cortex_BA9	ENSG00000102967.11	16	72008588	rs7195958	16	72002678	G	A	0.518294	-0.0014	0.0052	0.787752	-0.391821	0.0605676	9.85553e-11	0.00357306	0.0132829	0.787931	0.787931	0.126199	20	ENSG00000102967	16	72008588	72027664	+
C12orf54	eQTL_BrainMeta	ENSG00000177627.11	12	48489511	rs2732439	12	48350416	C	A	0.448513	-0.0014	0.0052	0.787752	-0.189271	0.0294075	1.22543e-10	0.00739679	0.0274978	0.787933	0.829081	0.0841554	20	ENSG00000177627	12	48482498	48496524	+
LEMD2	eQTL_GTEx_Brain_Frontal_Cortex_BA9	ENSG00000161904.11	6	33771202	rs12173787	6	33767694	C	G	0.55605	0.0014	0.0052	0.787752	-0.290869	0.0455685	1.73524e-10	-0.00481316	0.0178934	0.787936	0.787936	0.907893	18	ENSG00000161904	6	33771202	33789130	-
PRKG1	eQTL_GTEx_Brain_Nucleus_accumbens_basal_ganglia	ENSG00000185532.15	10	50991358	rs7893773	10	51156413	T	C	0.48347	-0.0014	0.0052	0.787752	-0.356552	0.0564732	2.72537e-10	0.0039265	0.0145974	0.78794	0.78794	0.253117	15	ENSG00000185532	10	50990888	52298423	+
DUS2	eQTL_GTEx_Brain_Cortex	ENSG00000167264.17	16	67987761	rs10852441	16	68351536	A	T	0.545536	0.0014	0.0052	0.787752	-0.464507	0.0760649	1.01701e-09	-0.00301395	0.0112055	0.787953	0.787953	0.107535	20	ENSG00000167264	16	67987746	68079320	+
NLRP2	eQTL_GTEx_Brain_Spinal_cord_cervical_c-1	ENSG00000022556.15	19	54953130	rs269913	19	54970301	C	T	0.4959	-0.0014	0.0052	0.787752	0.605696	0.0992622	1.04764e-09	-0.00231139	0.00859352	0.787953	0.787953	0.924547	20	ENSG00000022556	19	54953130	55001142	+
ZNF335	eQTL_eQTLGen	ENSG00000198026	20	45960432	rs3848719	20	45967906	A	G	0.445098	-0.0014	0.0052	0.787752	-0.0486331	0.00810444	1.9635e-09	0.028787	0.107031	0.78796	0.78796	0.389184	16	ENSG00000198026	20	45948660	45972203	-
CCDC8	eQTL_GTEx_Brain_Hippocampus	ENSG00000169515.5	19	46410372	rs892110	19	46423696	T	C	0.532347	0.0014	0.0052	0.787752	-0.272938	0.045534	2.0454e-09	-0.00512937	0.0190712	0.787961	0.787961	0.70107	20	ENSG00000169515	19	46410329	46413564	-
POLE4	eQTL_GTEx_Brain_Cerebellum	ENSG00000115350.11	2	74958492	rs13410632	2	75003311	C	T	0.451985	0.0014	0.0052	0.787752	0.312796	0.0523757	2.34138e-09	0.00447576	0.0166411	0.787962	0.787962	0.0663178	14	ENSG00000115350	2	74958643	74970128	+
LYPLAL1	eQTL_BrainMeta	ENSG00000143353.12	1	219193367	rs12043440	1	219316792	A	G	0.492869	-0.0014	0.0052	0.787752	-0.199005	0.0333608	2.44259e-09	0.00703499	0.0261566	0.787963	0.787963	0.776468	20	ENSG00000143353	1	219173869	219212865	+
ALS2CL	eQTL_GTEx_Brain_Anterior_cingulate_cortex_BA24	ENSG00000178038.16	3	46669189	rs11718902	3	46692951	A	G	0.432833	-0.0014	0.0052	0.787752	0.353248	0.0593939	2.72193e-09	-0.00396322	0.0147356	0.787964	0.787964	0.254624	14	ENSG00000178038	3	46668995	46693704	-
SLC38A1	eQTL_GTEx_Brain_Caudate_basal_ganglia	ENSG00000111371.15	12	46183063	rs73101448	12	47124948	T	C	0.0142714	0.0063	0.0234	0.787752	1.91124	0.323115	3.31801e-09	0.00329629	0.012256	0.787966	0.787966			ENSG00000111371	12	46183063	46270017	-
ZNHIT6	eQTL_GTEx_Brain_Frontal_Cortex_BA9	ENSG00000117174.10	1	85649423	rs1094357	1	85645617	T	C	0.489403	-0.0014	0.0052	0.787752	-0.343752	0.0584348	4.03735e-09	0.0040727	0.015143	0.787969	0.787969	0.843753	20	ENSG00000117174	1	85649417	85708433	-
SLC39A4	eQTL_GTEx_Brain_Cerebellar_Hemisphere	ENSG00000147804.9	8	144412414	rs6993649	8	144410150	A	G	0.446941	-0.0014	0.0052	0.787752	0.500034	0.0853889	4.74265e-09	-0.00279981	0.0104103	0.787971	0.787971	0.554435	15	ENSG00000147804	8	144409742	144416844	-
HSPA13	eQTL_GTEx_Brain_Nucleus_accumbens_basal_ganglia	ENSG00000155304.5	21	14371115	rs2822648	21	14382257	G	A	0.536449	0.0014	0.0052	0.787752	-0.14831	0.025415	5.36187e-09	-0.00943969	0.035099	0.787972	0.787972	0.820187	20	ENSG00000155304	21	14371115	14383484	-
PRKG1	eQTL_GTEx_Brain_Amygdala	ENSG00000185532.15	10	50991358	rs7893773	10	51156413	T	C	0.48347	-0.0014	0.0052	0.787752	-0.464109	0.0806349	8.62927e-09	0.00301653	0.0112165	0.787978	0.787978	0.253084	9	ENSG00000185532	10	50990888	52298423	+
DHODH	eQTL_GTEx_Brain_Hypothalamus	ENSG00000102967.11	16	72008588	rs7195958	16	72002678	G	A	0.518294	-0.0014	0.0052	0.787752	-0.356055	0.0621767	1.02525e-08	0.00393198	0.0146206	0.787981	0.787981	0.0640111	20	ENSG00000102967	16	72008588	72027664	+
ZNF586	eQTL_GTEx_Brain_Cerebellar_Hemisphere	ENSG00000083828.15	19	57769655	rs6510095	19	57784793	C	T	0.552705	0.0014	0.0052	0.787752	0.385209	0.0674079	1.09965e-08	0.00363439	0.0135141	0.787982	0.787982	0.184758	20	ENSG00000083828	19	57769655	57819939	+
DHODH	eQTL_GTEx_Brain_Cortex	ENSG00000102967.11	16	72008588	rs7195958	16	72002678	G	A	0.518294	-0.0014	0.0052	0.787752	-0.332371	0.0582202	1.13735e-08	0.00421216	0.0156626	0.787982	0.787982	0.0973139	20	ENSG00000102967	16	72008588	72027664	+
SYT9	eQTL_GTEx_Brain_Cerebellar_Hemisphere	ENSG00000170743.16	11	7238778	rs12807338	11	7373531	C	T	0.560423	-0.0014	0.0052	0.787752	0.222978	0.0392133	1.29831e-08	-0.00627865	0.0233468	0.787984	0.787984	0.671204	8	ENSG00000170743	11	7238778	7469043	+
RBBP5	eQTL_GTEx_Brain_Cortex	ENSG00000117222.13	1	205086142	rs7553876	1	205110787	G	A	0.473758	0.0014	0.0052	0.787752	-0.238829	0.0426249	2.10621e-08	-0.00586193	0.021798	0.787991	0.787991	0.419833	20	ENSG00000117222	1	205086142	205122015	-
BEST3	eQTL_eQTLGen	ENSG00000127325	12	69671418	rs775488	12	69679750	G	A	0.493393	-0.0014	0.0052	0.787752	0.0453249	0.00819945	3.24271e-08	-0.0308881	0.114863	0.787997	0.787997	0.753727	20	ENSG00000127325	12	69643360	69699476	-
ASB5	eQTL_GTEx_Brain_Frontal_Cortex_BA9	ENSG00000164122.8	4	176213673	rs2046262	4	176229774	G	A	0.43886	-0.0014	0.0052	0.787752	0.455783	0.0825932	3.42081e-08	-0.00307164	0.0114225	0.787998	0.787998	0.768518	17	ENSG00000164122	4	176213673	176277571	-
CCDC8	eQTL_GTEx_Brain_Amygdala	ENSG00000169515.5	19	46410372	rs10412620	19	46426334	A	C	0.5325	0.0014	0.0052	0.787752	-0.360681	0.0655783	3.79789e-08	-0.00388155	0.0144344	0.788	0.788	0.603137	12	ENSG00000169515	19	46410329	46413564	-
APTX	eQTL_GTEx_Brain_Spinal_cord_cervical_c-1	ENSG00000137074.18	9	32972606	rs7852206	9	33017383	C	T	0.510275	0.0014	0.0052	0.787752	-0.426774	0.0778166	4.14979e-08	-0.00328042	0.0121991	0.788001	0.788001	0.20858	20	ENSG00000137074	9	32886601	33025130	-
BBS2	eQTL_GTEx_Brain_Caudate_basal_ganglia	ENSG00000125124.11	16	56466836	rs12446809	16	56541536	T	C	0.503265	0.0014	0.0052	0.787752	0.250167	0.0458339	4.81187e-08	0.00559626	0.0208114	0.788004	0.788004	0.593389	14	ENSG00000125124	16	56465640	56582667	-
SLFN12	eQTL_eQTLGen	ENSG00000172123	17	35422102	rs1849734	17	35429149	A	G	0.08705	-0.0025	0.0093	0.78807	0.714025	0.0138365	0	-0.00350128	0.0130249	0.788073	0.0848218	0.630546	20	ENSG00000172123	17	35410922	35433283	-
ZNF774	eQTL_BrainMeta	ENSG00000196391.11	15	90360715	rs2271552	15	90295161	T	C	0.183342	0.0018	0.0067	0.788194	-0.548196	0.0377856	1.0767e-47	-0.00328349	0.012224	0.788229	0.61077	0.682843	20	ENSG00000196391	15	90352284	90369146	+
ANKLE1	eQTL_BrainMeta	ENSG00000160117.16	19	17284645	rs11540855	19	17292552	G	A	0.182946	-0.0018	0.0067	0.788194	0.335682	0.0356225	4.37038e-21	-0.00536222	0.0199675	0.788278	0.909677	0.688646	20	ENSG00000160117	19	17281645	17287646	+
DGCR2	eQTL_GTEx_Brain_Hippocampus	ENSG00000070413.19	22	19036282	rs2238740	22	19060936	A	G	0.180748	-0.0018	0.0067	0.788194	0.233742	0.0372871	3.64063e-10	-0.0077008	0.0286904	0.788384	0.788384	0.891992	20	ENSG00000070413	22	19036282	19122454	-
DGCR2	eQTL_GTEx_Brain_Putamen_basal_ganglia	ENSG00000070413.19	22	19036282	rs2238740	22	19060936	A	G	0.180748	-0.0018	0.0067	0.788194	0.391965	0.0671315	5.25895e-09	-0.00459225	0.0171114	0.788412	0.788412	0.981093	18	ENSG00000070413	22	19036282	19122454	-
RCAN1	eQTL_GTEx_Brain_Hippocampus	ENSG00000159200.17	21	34513142	rs117794534	21	34582082	C	G	0.017	-0.0054	0.0201	0.788194	1.58095	0.280064	1.6522e-08	-0.00341567	0.0127283	0.788428	0.788428			ENSG00000159200	21	34513142	34615113	-
CDC14B	eQTL_GTEx_Brain_Nucleus_accumbens_basal_ganglia	ENSG00000081377.16	9	96491337	rs10120119	9	96512672	T	C	0.1836	-0.0018	0.0067	0.788194	-0.324647	0.0590658	3.87709e-08	0.00554448	0.0206624	0.78844	0.78844	0.324935	20	ENSG00000081377	9	96490241	96619843	-
HDLBP	eQTL_GTEx_Brain_Cortex	ENSG00000115677.16	2	241227264	rs73004362	2	241425938	T	A	0.175779	-0.0018	0.0067	0.788194	-0.283826	0.0517587	4.16671e-08	0.00634191	0.0236343	0.788442	0.788442	0.794136	20	ENSG00000115677	2	241227264	241317061	-
TESC	eQTL_BrainMeta	ENSG00000088992.18	12	117069201	rs7978725	12	117040011	A	G	0.111083	0.0022	0.0082	0.788474	-1.08407	0.0410493	1.08152e-153	-0.00202939	0.00756448	0.788485	0.0964614	0.279425	20	ENSG00000088992	12	117038923	117099479	-
RNF150	eQTL_eQTLGen	ENSG00000170153	4	141036342	rs58981627	4	141005518	C	G	0.0719639	0.0026	0.0097	0.788668	1.19775	0.0148741	0	0.00217074	0.00809856	0.788669	0.0898556	0.0389462	20	ENSG00000170153	4	140859807	141212877	-
PHACTR4	eQTL_eQTLGen	ENSG00000204138	1	28434973	rs6657880	1	28370379	A	C	0.30131	0.0015	0.0056	0.788809	-0.257667	0.00942316	1.27229e-164	-0.00582147	0.0217345	0.788819	0.175422	0.00387031	20	ENSG00000204138	1	28369582	28500364	+
GLRX2	eQTL_BrainMeta	ENSG00000023572.10	1	193098490	rs10801174	1	193104436	T	A	0.312713	0.0015	0.0056	0.788809	-0.672081	0.0319237	2.15924e-98	-0.00223187	0.00833301	0.788826	0.186968	0.157926	20	ENSG00000023572	1	193090866	193106114	-
C14orf132	eQTL_BrainMeta	ENSG00000227051.7	14	96066667	rs1062710	14	96093122	A	C	0.311494	-0.0015	0.0056	0.788809	0.660649	0.0320312	1.632e-94	-0.0022705	0.00847723	0.788827	0.983303	0.932926	20	ENSG00000227051	14	96039362	96093971	+
RIPK4	eQTL_eQTLGen	ENSG00000183421	21	41753229	rs4919944	21	41765605	A	C	0.30959	-0.0015	0.0056	0.788809	0.145006	0.00841258	1.40605e-66	-0.0103444	0.0386238	0.788834	0.186383	0.739676	20	ENSG00000183421	21	41739369	41767089	-
ZZEF1	eQTL_eQTLGen	ENSG00000074755	17	4073738	rs8066446	17	4197903	A	G	0.310357	-0.0015	0.0056	0.788809	0.127575	0.00876912	5.99586e-48	-0.0117578	0.0439032	0.788844	0.458035	0.0855573	20	ENSG00000074755	17	4004445	4143030	-
TM4SF1	eQTL_eQTLGen	ENSG00000169908	3	149373357	rs6781013	3	149276401	C	T	0.304741	0.0015	0.0056	0.788809	-0.13221	0.00928402	5.12843e-46	-0.0113456	0.0423643	0.788846	0.296897	0.146116	20	ENSG00000169908	3	149369022	149377692	-
FGF2	eQTL_eQTLGen	ENSG00000138685	4	122862472	rs308403	4	122836593	T	C	0.314	-0.0015	0.0056	0.788809	-0.136001	0.00961383	1.96568e-45	0.0110293	0.0411835	0.788846	0.953203	0.658223	20	ENSG00000138685	4	122826708	122898236	+
TPM1	eQTL_GTEx_Brain_Cerebellum	ENSG00000140416.19	15	63042632	rs12905046	15	62947055	A	G	0.3155	0.0015	0.0056	0.788809	-1.10991	0.0796159	3.57875e-44	-0.00135146	0.00504639	0.788847	0.788847	0.162906	20	ENSG00000140416	15	63042632	63071915	+
TECPR2	eQTL_BrainMeta	ENSG00000196663.16	14	102432709	rs72698597	14	102402296	T	C	0.307236	0.0015	0.0056	0.788809	0.441979	0.0357378	3.92898e-35	0.00339382	0.0126732	0.788858	0.376216	0.461864	20	ENSG00000196663	14	102362941	102502477	+
TPM1	eQTL_GTEx_Brain_Cerebellar_Hemisphere	ENSG00000140416.19	15	63042632	rs12905046	15	62947055	A	G	0.3155	0.0015	0.0056	0.788809	-0.994899	0.0878949	1.05447e-29	-0.00150769	0.00563029	0.788867	0.788867	0.140758	20	ENSG00000140416	15	63042632	63071915	+
SNX27	eQTL_BrainMeta	ENSG00000143376.14	1	151655548	rs149363579	1	151650905	T	C	0.303096	-0.0015	0.0056	0.788809	0.386261	0.0401246	6.1764e-22	-0.00388338	0.0145036	0.788889	0.788889	0.653698	20	ENSG00000143376	1	151612006	151699091	+
SLC25A38	eQTL_BrainMeta	ENSG00000144659.13	3	39390361	rs13096318	3	39384266	T	C	0.314753	0.0015	0.0056	0.788809	-0.248149	0.0285339	3.4183e-18	-0.00604476	0.0225778	0.788907	0.337467	0.0386784	20	ENSG00000144659	3	39383370	39397351	+
GPR132	eQTL_eQTLGen	ENSG00000183484	14	105057420	rs11625219	14	105107887	A	C	0.311115	0.0015	0.0056	0.788809	-0.072387	0.0095006	2.5525e-14	-0.020722	0.0774097	0.788937	0.788937	0.661268	20	ENSG00000183484	14	105049395	105065445	-
CLUL1	eQTL_GTEx_Brain_Cerebellum	ENSG00000079101.16	18	596988	rs578026	18	597751	G	T	0.295027	-0.0015	0.0056	0.788809	0.601871	0.0808415	9.68893e-14	-0.00249223	0.00931034	0.788943	0.868695	0.824778	11	ENSG00000079101	18	596988	650334	+
DBR1	eQTL_BrainMeta	ENSG00000138231.13	3	138167954	rs329379	3	138174902	T	G	0.30795	-0.0015	0.0056	0.788809	-0.220328	0.0309922	1.16762e-12	0.00680803	0.0254347	0.788956	0.788956	0.307982	11	ENSG00000138231	3	138160988	138174921	-
PCYOX1L	eQTL_GTEx_Brain_Caudate_basal_ganglia	ENSG00000145882.10	5	149358007	rs2895849	5	149342844	A	G	0.321569	0.0015	0.0056	0.788809	0.275449	0.0395676	3.3672e-12	0.00544565	0.0203455	0.788962	0.788962	0.870881	16	ENSG00000145882	5	149358037	149369653	+
UNC79	eQTL_GTEx_Brain_Cerebellum	ENSG00000133958.13	14	93333219	rs4905068	14	93457814	G	A	0.68397	-0.0015	0.0056	0.788809	-0.345811	0.0532042	8.04869e-11	0.00433763	0.0162076	0.788984	0.788984	0.282618	20	ENSG00000133958	14	93333219	93707876	+
CLUL1	eQTL_GTEx_Brain_Hippocampus	ENSG00000079101.16	18	596988	rs578026	18	597751	G	T	0.295027	-0.0015	0.0056	0.788809	0.525452	0.0856572	8.55019e-10	-0.00285469	0.0106676	0.789006	0.789006	0.739485	8	ENSG00000079101	18	596988	650334	+
ANKRD50	eQTL_eQTLGen	ENSG00000151458	4	124688390	rs2242378	4	124711426	T	C	0.162229	-0.0019	0.0071	0.789003	-0.374546	0.0104314	2.49513e-282	0.00507281	0.0189568	0.789009	0.918734	0.342706	20	ENSG00000151458	4	124664048	124712732	-
APCDD1	eQTL_GTEx_Brain_Frontal_Cortex_BA9	ENSG00000154856.12	18	10454628	rs473877	18	10520312	G	C	0.314919	0.0015	0.0056	0.788809	0.192441	0.0343744	2.16372e-08	0.0077946	0.0291331	0.789045	0.789045	0.484005	20	ENSG00000154856	18	10454635	10489949	+
SCML4	eQTL_BrainMeta	ENSG00000146285.14	6	107763236	rs1878780	6	107815266	A	G	0.157802	-0.0019	0.0071	0.789003	0.472493	0.0366726	5.53312e-38	-0.00402122	0.0150299	0.789047	0.387589	0.252101	20	ENSG00000146285	6	107702154	107824317	-
CD59	eQTL_GTEx_Brain_Putamen_basal_ganglia	ENSG00000085063.14	11	33702668	rs831636	11	33718052	A	G	0.312253	0.0015	0.0056	0.788809	-0.246957	0.0448083	3.55972e-08	-0.00607393	0.0227028	0.789052	0.789052	0.763368	19	ENSG00000085063	11	33703010	33736479	-
DCLRE1C	eQTL_GTEx_Brain_Caudate_basal_ganglia	ENSG00000152457.17	10	14897518	rs12259906	10	14878103	G	T	0.147328	0.0019	0.0071	0.789003	0.510649	0.0820532	4.86522e-10	0.00372076	0.0139167	0.789193	0.789193	0.559193	18	ENSG00000152457	10	14897359	14954432	-
WNT2B	eQTL_GTEx_Brain_Anterior_cingulate_cortex_BA24	ENSG00000134245.17	1	112466541	rs76098744	1	111806750	T	C	0.0139056	-0.0061	0.0228	0.78905	3.67865	0.640682	9.36921e-09	-0.00165822	0.00620465	0.789274	0.789274			ENSG00000134245	1	112466541	112530165	+
MECR	eQTL_GTEx_Brain_Cortex	ENSG00000116353.15	1	29192873	rs554820	1	29118891	G	C	0.106102	-0.0023	0.0086	0.789129	0.413506	0.0729621	1.44977e-08	-0.00556219	0.0208209	0.789358	0.789358	0.0204512	16	ENSG00000116353	1	29192657	29230942	-
RASSF4	eQTL_BrainMeta	ENSG00000107551.21	10	44977649	rs12359697	10	44990486	A	G	0.0556838	-0.0031	0.0116	0.789283	-0.768316	0.0774983	3.61959e-23	0.0040348	0.0151034	0.789358	0.925134	0.415295	20	ENSG00000107551	10	44959407	44995891	+
TMEM117	eQTL_eQTLGen	ENSG00000139173	12	44112922	rs73095672	12	43811116	A	G	0.0426884	-0.0035	0.0131	0.789334	-0.162588	0.0195639	9.52193e-17	0.0215268	0.0806134	0.78944	0.78944	0.324234	20	ENSG00000139173	12	43835967	44389762	+
PKD2	eQTL_eQTLGen	ENSG00000118762	4	88042706	rs74584966	4	88012367	G	A	0.0206893	-0.0048	0.018	0.789726	1.36638	0.0263172	0	-0.00351293	0.0131737	0.789729	0.69563	0.892391	20	ENSG00000118762	4	88007635	88077777	+
METTL27	eQTL_BrainMeta	ENSG00000165171.11	7	73838553	rs4286826	7	73834256	C	T	0.23815	-0.0016	0.006	0.789726	1.18506	0.0322807	4.8576e-295	-0.00135014	0.00506317	0.789731	0.380441	0.753995	20	ENSG00000165171	7	73834590	73842516	-
AMACR	eQTL_eQTLGen	ENSG00000242110	5	33997134	rs34685	5	34006098	A	G	0.140177	-0.002	0.0075	0.789726	0.424892	0.0116287	2.74343e-292	-0.00470708	0.017652	0.789731	0.371054	0.214675	20	ENSG00000242110	5	33986165	34008104	-
MRPL51	eQTL_BrainMeta	ENSG00000111639.8	12	6492864	rs12371184	12	6523759	G	A	0.252976	0.0016	0.006	0.789726	0.383245	0.0315234	5.23458e-34	0.00417488	0.0156596	0.789775	0.51348	0.104189	20	ENSG00000111639	12	6491886	6493841	-
LGALS9	eQTL_BrainMeta	ENSG00000168961.17	17	27639679	rs74321993	17	27644952	A	G	0.244989	0.0016	0.006	0.789726	-0.418287	0.0445853	6.49005e-21	-0.00382513	0.01435	0.789809	0.789809	0.877778	20	ENSG00000168961	17	27629798	27649560	+
RANBP2	eQTL_BrainMeta	ENSG00000153201.16	2	108752646	rs826578	2	108736047	G	A	0.245122	0.0016	0.006	0.789726	-0.307942	0.0361298	1.55199e-17	-0.00519579	0.0194937	0.789826	0.789826	0.736351	20	ENSG00000153201	2	108719482	108785809	+
PTPRU	eQTL_GTEx_Brain_Spinal_cord_cervical_c-1	ENSG00000060656.19	1	29236516	rs6687475	1	29269572	C	G	0.744847	-0.0016	0.006	0.789726	-0.729841	0.100886	4.67983e-13	0.00219226	0.00822655	0.789865	0.789865	0.0574822	17	ENSG00000060656	1	29236516	29326813	+
SLCO3A1	eQTL_BrainMeta	ENSG00000176463.14	15	92013072	rs67996714	15	91868054	A	T	0.246024	-0.0016	0.006	0.789726	0.240338	0.0351682	8.2604e-12	-0.00665729	0.0249838	0.789882	0.789882	0.0269126	20	ENSG00000176463	15	91853708	92172435	+
GFRA1	eQTL_GTEx_Brain_Anterior_cingulate_cortex_BA24	ENSG00000151892.14	10	116056925	rs11197567	10	116172681	A	G	0.249717	-0.0016	0.006	0.789726	-0.492984	0.0771677	1.67545e-10	0.00324554	0.0121814	0.789905	0.789905	0.629558	17	ENSG00000151892	10	116056925	116276803	-
EFCAB11	eQTL_GTEx_Brain_Caudate_basal_ganglia	ENSG00000140025.15	14	89794669	rs7141637	14	89910578	A	C	0.0936843	-0.0024	0.009	0.789726	0.595606	0.0938964	2.25003e-10	-0.00402951	0.015124	0.789907	0.789907	0.633657	9	ENSG00000140025	14	89794669	89954777	-
MTERF4	eQTL_GTEx_Brain_Hippocampus	ENSG00000122085.16	2	241072169	rs16843267	2	241100174	C	A	0.06135	0.0028	0.0105	0.789726	-0.950623	0.15045	2.6405e-10	-0.00294544	0.0110552	0.789909	0.963104	0.69897	8	ENSG00000122085	2	241072169	241102332	-
EFCAB11	eQTL_GTEx_Brain_Hippocampus	ENSG00000140025.15	14	89794669	rs7141637	14	89910578	A	C	0.0936843	-0.0024	0.009	0.789726	0.61505	0.102375	1.88024e-09	-0.00390212	0.0146474	0.789928	0.789928	0.61115	11	ENSG00000140025	14	89794669	89954777	-
SULT1C4	eQTL_GTEx_Brain_Amygdala	ENSG00000198075.9	2	108378012	rs6746280	2	108352961	C	T	0.257236	-0.0016	0.006	0.789726	0.485988	0.0825457	3.92077e-09	-0.00329226	0.0123586	0.789936	0.789936	0.18488	20	ENSG00000198075	2	108377911	108388989	+
METTL15	eQTL_GTEx_Brain_Cerebellum	ENSG00000169519.20	11	28108309	rs61889026	11	28253256	A	G	0.253625	0.0016	0.006	0.789726	-0.378934	0.0651711	6.0833e-09	-0.00422237	0.0158505	0.789941	0.789941	0.128881	20	ENSG00000169519	11	28108248	28527041	+
EFCAB11	eQTL_GTEx_Brain_Substantia_nigra	ENSG00000140025.15	14	89794669	rs7141637	14	89910578	A	C	0.0936843	-0.0024	0.009	0.789726	0.698153	0.1239	1.75269e-08	-0.00343764	0.0129056	0.789955	0.789955	0.658005	9	ENSG00000140025	14	89794669	89954777	-
GALNS	eQTL_GTEx_Brain_Nucleus_accumbens_basal_ganglia	ENSG00000141012.12	16	88813734	rs16965110	16	88840372	G	A	0.240805	-0.0016	0.006	0.789726	-0.376497	0.0669408	1.86228e-08	0.0042497	0.0159543	0.789956	0.789956	0.980432	15	ENSG00000141012	16	88813734	88856970	-
EFCAB11	eQTL_GTEx_Brain_Amygdala	ENSG00000140025.15	14	89794669	rs7141637	14	89910578	A	C	0.0936843	-0.0024	0.009	0.789726	0.815127	0.146933	2.89595e-08	-0.00294433	0.011054	0.789963	0.789963	0.675801	11	ENSG00000140025	14	89794669	89954777	-
GOLGA8B	eQTL_eQTLGen	ENSG00000215252	15	34554429	rs144215799	15	34598176	G	A	0.0240843	-0.0045	0.0169	0.79003	-1.39313	0.0591698	1.42591e-122	0.00323014	0.0121317	0.790043	0.257647	0.228161	20	ENSG00000215252	15	34525095	34588503	-
RAC1	eQTL_BrainMeta	ENSG00000136238.18	7	6389247	rs34466632	7	6390419	A	G	0.0335428	-0.0037	0.0139	0.790095	-0.596466	0.0725092	1.93449e-16	0.00620321	0.0233161	0.790202	0.930837	0.937575	17	ENSG00000136238	7	6374527	6403967	+
TM7SF3	eQTL_eQTLGen	ENSG00000064115	12	26993006	rs6487582	12	26962462	C	T	0.118337	-0.0021	0.0079	0.790376	-0.258511	0.0119891	4.06804e-103	0.00812345	0.0305619	0.790391	0.297313	0.663585	20	ENSG00000064115	12	26971579	27014434	-
TANGO2	eQTL_eQTLGen	ENSG00000183597	22	20042089	rs77046301	22	20044327	G	A	0.118585	-0.0021	0.0079	0.790376	-0.31106	0.0149689	6.51129e-96	0.00675111	0.0253991	0.790392	0.0346264	0.412714	20	ENSG00000183597	22	20017014	20067164	+
TMEM25	eQTL_GTEx_Brain_Cerebellum	ENSG00000149582.15	11	118531198	rs11216921	11	118594100	C	G	0.126675	-0.0021	0.0079	0.790376	-0.486608	0.0712145	8.31636e-12	0.00431559	0.0162471	0.79053	0.79053	0.195423	20	ENSG00000149582	11	118531041	118547280	+
KLRC2	eQTL_GTEx_Brain_Substantia_nigra	ENSG00000205809.9	12	10426854	rs2734442	12	10447769	A	G	0.874574	0.0021	0.0079	0.790376	-1.19782	0.175863	9.68592e-12	-0.00175319	0.00660034	0.790531	0.0674307	0.574758	13	ENSG00000205809	12	10426854	10442300	-
NME7	eQTL_GTEx_Brain_Cortex	ENSG00000143156.13	1	169132723	rs12035622	1	169133102	A	T	0.121735	0.0021	0.0079	0.790376	0.568422	0.0854153	2.83678e-11	0.00369444	0.0139092	0.790539	0.790539	0.237111	9	ENSG00000143156	1	169132531	169367948	-
BAIAP3	eQTL_GTEx_Brain_Cerebellum	ENSG00000007516.13	16	1333601	rs761055	16	1343180	C	G	0.0239479	-0.0042	0.0158	0.790376	1.34759	0.203935	3.89721e-11	-0.00311668	0.0117341	0.790541	0.790541	0.703512	14	ENSG00000007516	16	1333638	1349441	+
HSD17B7	eQTL_eQTLGen	ENSG00000132196	1	162801760	rs1780019	1	162796686	C	T	0.207807	-0.0017	0.0064	0.790528	0.405232	0.0218078	4.49436e-77	-0.00419513	0.015795	0.790549	0.801361	0.892882	20	ENSG00000132196	1	162790702	162812823	+
SLITRK5	eQTL_eQTLGen	ENSG00000165300	13	87684444	rs9523421	13	86813278	T	C	0.205729	-0.0017	0.0064	0.790528	0.121362	0.00987856	1.0851e-34	-0.0140077	0.0527471	0.790576	0.9043	0.704743	17	ENSG00000165300	13	87671371	87696272	+
ATP1B1	eQTL_GTEx_Brain_Caudate_basal_ganglia	ENSG00000143153.12	1	169105697	rs12035622	1	169133102	A	T	0.121735	0.0021	0.0079	0.790376	0.228957	0.03814	1.93619e-09	0.00917203	0.0345381	0.790576	0.790576	0.353795	20	ENSG00000143153	1	169105697	169310992	+
BACE2	eQTL_GTEx_Brain_Spinal_cord_cervical_c-1	ENSG00000182240.15	21	41167801	rs9980363	21	41148207	C	T	0.21117	-0.0017	0.0064	0.790528	-1.25103	0.117758	2.31215e-26	0.00135888	0.00511738	0.790592	0.790592	0.916798	20	ENSG00000182240	21	41167801	41282530	+
EVI5	eQTL_BrainMeta	ENSG00000067208.14	1	92650550	rs12128389	1	92547412	G	A	0.20425	0.0017	0.0064	0.790528	0.50499	0.0509982	4.0753e-23	0.0033664	0.0126781	0.790602	0.790602	0.832863	20	ENSG00000067208	1	92508696	92792404	-
DFFB	eQTL_GTEx_Brain_Nucleus_accumbens_basal_ganglia	ENSG00000169598.15	1	3857267	rs11584266	1	3874969	A	G	0.486371	0.0017	0.0064	0.790528	0.468475	0.0524808	4.39296e-19	0.0036288	0.0136674	0.790619	0.74911	0.932273	20	ENSG00000169598	1	3857267	3885429	+
GPIHBP1	eQTL_GTEx_Brain_Nucleus_accumbens_basal_ganglia	ENSG00000277494.1	8	143213193	rs4074902	8	143194553	A	G	0.458142	0.0017	0.0064	0.790528	0.421237	0.0549203	1.72046e-14	0.00403573	0.0152025	0.790651	0.790651	0.394791	20	ENSG00000277494	8	143213218	143217170	+
DFFB	eQTL_GTEx_Brain_Hippocampus	ENSG00000169598.15	1	3857267	rs11584266	1	3874969	A	G	0.486371	0.0017	0.0064	0.790528	0.415021	0.0631406	4.93218e-11	0.00409618	0.0154335	0.790695	0.790695	0.792786	13	ENSG00000169598	1	3857267	3885429	+
ZDHHC2	eQTL_BrainMeta	ENSG00000104219.13	8	17190641	rs138058342	8	17167431	A	G	0.0287132	0.0043	0.0162	0.790677	1.36782	0.0894245	8.15582e-53	0.00314369	0.0118455	0.790707	0.444629	0.154917	20	ENSG00000104219	8	17156482	17224799	+
UBE3B	eQTL_GTEx_Brain_Cerebellum	ENSG00000151148.13	12	109477545	rs1541597	12	109607113	T	G	0.198506	0.0017	0.0064	0.790528	0.422129	0.0729794	7.28489e-09	0.0040272	0.0151772	0.790743	0.790743	0.450615	20	ENSG00000151148	12	109477402	109536705	+
EVI5	eQTL_GTEx_Brain_Cortex	ENSG00000067208.14	1	92508696	rs6422512	1	92559287	T	C	0.795859	-0.0017	0.0064	0.790528	-0.41318	0.0742839	2.66429e-08	0.00411443	0.0155073	0.790761	0.790761	0.893847	20	ENSG00000067208	1	92508696	92792404	-
GPIHBP1	eQTL_GTEx_Brain_Hippocampus	ENSG00000277494.1	8	143213193	rs4074902	8	143194553	A	G	0.458142	0.0017	0.0064	0.790528	0.266123	0.0481818	3.32683e-08	0.00638802	0.0240768	0.790764	0.790764	0.357547	15	ENSG00000277494	8	143213218	143217170	+
NCKAP5L	eQTL_eQTLGen	ENSG00000167566	12	49809948	rs11169151	12	49774406	C	T	0.0712	0.0026	0.0098	0.790774	-0.123847	0.0172985	8.10307e-13	-0.0209936	0.0791842	0.790914	0.476523	0.18205	17	ENSG00000167566	12	49791146	49828750	-
ING4	eQTL_eQTLGen	ENSG00000111653	12	6656722	rs117012163	12	6652727	A	G	0.0210616	0.0048	0.0181	0.79086	-0.211198	0.0271045	6.59568e-15	-0.0227275	0.0857512	0.790979	0.790979	0.566719	10	ENSG00000111653	12	6650301	6663142	-
ATP6V1FNB	eQTL_BrainMeta	ENSG00000272899.4	7	128869188	rs3736611	7	128869189	G	C	0.167226	-0.0018	0.0068	0.791236	0.848152	0.0352531	6.72493e-128	-0.00212226	0.00801791	0.791248	0.093126	0.0873145	20	ENSG00000272899	7	128866330	128872047	+
SNTB1	eQTL_BrainMeta	ENSG00000172164.15	8	120674509	rs7845925	8	120699367	G	A	0.175094	-0.0018	0.0068	0.791236	-0.337961	0.0404326	6.34628e-17	0.00532606	0.0201308	0.791338	0.791338	0.115956	19	ENSG00000172164	8	120535745	120813273	-
ZNF763	eQTL_BrainMeta	ENSG00000197054.12	19	11972827	rs73000421	19	11990579	G	T	0.0482645	-0.0032	0.0121	0.791423	-1.08453	0.0708827	7.60904e-53	0.0029506	0.0111586	0.791454	0.551624	0.419123	20	ENSG00000197054	19	11965037	11980617	+
NRBP2	eQTL_eQTLGen	ENSG00000185189	8	143837278	rs76153953	8	143966984	G	A	0.0351809	0.0037	0.014	0.79156	0.581086	0.0282179	3.18421e-94	0.00636739	0.0240948	0.791577	0.579261	0.638672	10	ENSG00000185189	8	143833583	143840973	-
PSMB1	eQTL_eQTLGen	ENSG00000008018	6	170544214	rs4710839	6	170552963	C	G	0.43164	-0.0014	0.0053	0.791664	0.334229	0.00803308	0	-0.00418874	0.0158577	0.791668	0.527236	0.446434	20	ENSG00000008018	6	170535120	170553307	-
IRAK3	eQTL_eQTLGen	ENSG00000090376	12	66221908	rs1436849	12	66181338	T	C	0.419252	0.0014	0.0053	0.791664	-0.270395	0.00794498	7.13498e-254	-0.00517761	0.0196015	0.79167	0.267854	0.879409	20	ENSG00000090376	12	66189195	66254622	+
SLC35B4	eQTL_eQTLGen	ENSG00000205060	7	134303131	rs1833475	7	134273511	T	C	0.477235	0.0014	0.0053	0.791664	0.269532	0.00853943	1.18057e-218	0.00519419	0.0196644	0.791671	0.0815159	0.111419	20	ENSG00000205060	7	134289332	134316930	-
INCENP	eQTL_eQTLGen	ENSG00000149503	11	62138584	rs11230911	11	62120803	C	G	0.369034	0.0014	0.0053	0.791664	0.222014	0.00795708	2.56291e-171	0.00630591	0.0238734	0.791673	0.637811	0.572866	20	ENSG00000149503	11	62123998	62153169	+
GFRA1	eQTL_BrainMeta	ENSG00000151892.15	10	116165104	rs10749194	10	116170192	T	C	0.397748	0.0014	0.0053	0.791664	-0.785121	0.0294999	4.6262e-156	-0.00178317	0.00675089	0.791674	0.252595	0.285711	20	ENSG00000151892	10	116056925	116276803	-
CYBA	eQTL_eQTLGen	ENSG00000051523	16	88647172	rs1049254	16	88643420	A	G	0.404897	-0.0014	0.0053	0.791664	0.364876	0.0140525	1.22477e-148	-0.00383692	0.0145262	0.791674	0.242423	0.149956	20	ENSG00000051523	16	88643275	88651083	-
TMCC2	eQTL_BrainMeta	ENSG00000133069.17	1	205256789	rs1172130	1	205275825	A	G	0.38285	0.0014	0.0053	0.791664	-0.70438	0.0316806	1.61798e-109	-0.00198756	0.00752488	0.791678	0.418642	0.374543	20	ENSG00000133069	1	205227946	205285632	+
GRID2IP	eQTL_BrainMeta	ENSG00000215045.8	7	6524449	rs75046124	7	6545846	T	C	0.0625953	-0.0028	0.0106	0.791664	1.27975	0.0590576	3.97741e-104	-0.00218793	0.00828348	0.791679	0.640346	0.628055	20	ENSG00000215045	7	6496778	6551461	-
ANKRD16	eQTL_BrainMeta	ENSG00000134461.16	10	5875761	rs12779398	10	5854662	T	G	0.378663	-0.0014	0.0053	0.791664	-0.559286	0.029591	1.12942e-79	0.00250319	0.00947729	0.791683	0.270716	0.137966	20	ENSG00000134461	10	5861616	5889906	-
OGFR	eQTL_eQTLGen	ENSG00000060491	20	62809418	rs11696245	20	62797071	C	A	0.457078	0.0014	0.0053	0.791664	-0.149358	0.00912422	3.16313e-60	-0.00937345	0.0354898	0.79169	0.890871	0.363889	20	ENSG00000060491	20	62804835	62814000	+
INSM1	eQTL_BrainMeta	ENSG00000173404.5	20	20369526	rs6046854	20	20427592	T	G	0.401119	0.0014	0.0053	0.791664	0.370741	0.0275999	3.8905e-41	0.00377623	0.0142985	0.791703	0.877955	0.396815	20	ENSG00000173404	20	20368104	20370949	+
POLI	eQTL_GTEx_Brain_Cerebellum	ENSG00000101751.10	18	54270029	rs3730783	18	54288913	G	A	0.40319	-0.0014	0.0053	0.791664	-0.761829	0.0601738	9.79138e-37	0.00183768	0.00695846	0.791708	0.791708	0.145676	20	ENSG00000101751	18	54269517	54321266	+
SPON1	eQTL_GTEx_Brain_Cerebellum	ENSG00000262655.3	11	13962689	rs10832206	11	14154354	C	T	0.423935	-0.0014	0.0053	0.791664	0.885163	0.0737674	3.57988e-33	-0.00158163	0.00598905	0.791713	0.791713	0.892285	20	ENSG00000262655	11	13962723	14268133	+
TMEM59	eQTL_eQTLGen	ENSG00000116209	1	54040092	rs35948412	1	54125004	G	C	0.0110044	-0.0056	0.0212	0.791664	-0.327598	0.0281195	2.28921e-31	0.0170941	0.0647301	0.791716	0.841298	0.722784	6	ENSG00000116209	1	54026681	54053504	-
RNPS1	eQTL_GTEx_Brain_Cerebellum	ENSG00000205937.11	16	2253116	rs11642797	16	2267777	G	T	0.40428	0.0014	0.0053	0.791664	-0.655884	0.0567995	7.61236e-31	-0.00213452	0.00808281	0.791717	0.791717	0.0823489	15	ENSG00000205937	16	2253116	2268397	-
VIM	eQTL_BrainMeta	ENSG00000026025.16	10	17232917	rs1707281	10	16968966	T	G	0.391263	0.0014	0.0053	0.791664	0.359222	0.0318714	1.8252e-29	0.00389731	0.0147582	0.79172	0.782713	0.168727	20	ENSG00000026025	10	17228241	17237593	+
GTF3C4	eQTL_BrainMeta	ENSG00000125484.12	9	132682494	rs399796	9	132671714	T	A	0.393685	0.0014	0.0053	0.791664	-0.396165	0.0362253	7.74433e-28	-0.00353388	0.0133822	0.791723	0.791723	0.084998	20	ENSG00000125484	9	132670035	132694953	+
KCNJ4	eQTL_BrainMeta	ENSG00000168135.4	22	38440763	rs196092	22	38450885	A	G	0.385122	-0.0014	0.0053	0.791664	-0.325359	0.031093	1.26335e-25	0.00430294	0.0162949	0.791728	0.791728	0.766017	20	ENSG00000168135	22	38426327	38455199	-
POLI	eQTL_GTEx_Brain_Cerebellar_Hemisphere	ENSG00000101751.10	18	54270029	rs3730783	18	54288913	G	A	0.40319	-0.0014	0.0053	0.791664	-0.736083	0.0722193	2.14567e-24	0.00190196	0.00720269	0.791732	0.791732	0.344869	20	ENSG00000101751	18	54269517	54321266	+
ANKRD42	eQTL_GTEx_Brain_Cerebellum	ENSG00000137494.13	11	83193795	rs543806	11	83283911	A	G	0.408322	-0.0014	0.0053	0.791664	0.599397	0.0614203	1.68921e-22	-0.00233568	0.00884546	0.791738	0.791738	0.0385958	20	ENSG00000137494	11	83193712	83260694	+
RNPS1	eQTL_GTEx_Brain_Cerebellar_Hemisphere	ENSG00000205937.11	16	2253116	rs11642797	16	2267777	G	T	0.40428	0.0014	0.0053	0.791664	-0.454308	0.0465715	1.75491e-22	-0.00308161	0.0116704	0.791738	0.791738	0.111992	13	ENSG00000205937	16	2253116	2268397	-
RETREG2	eQTL_BrainMeta	ENSG00000144567.11	2	219180850	rs1043160	2	219173034	A	G	0.38125	0.0014	0.0053	0.791664	-0.308613	0.0318749	3.59604e-22	-0.00453643	0.01718	0.791739	0.791739	0.124979	20	ENSG00000144567	2	219176225	219185475	+
CCNK	eQTL_eQTLGen	ENSG00000090061	14	99508106	rs8011858	14	99469984	G	A	0.418503	0.0014	0.0053	0.791664	-0.0753546	0.00795131	2.61702e-21	-0.0185788	0.0703614	0.791743	0.791743	0.50753	20	ENSG00000090061	14	99481169	99535044	+
GNLY	eQTL_GTEx_Brain_Hypothalamus	ENSG00000115523.16	2	85694291	rs10187314	2	85701427	T	C	0.373798	0.0014	0.0053	0.791664	-0.760998	0.0832094	5.9311e-20	-0.00183969	0.00696744	0.791748	0.791748	0.357526	20	ENSG00000115523	2	85685175	85698852	+
CTU1	eQTL_eQTLGen	ENSG00000142544	19	51103008	rs2569430	19	51106329	G	A	0.419694	-0.0014	0.0053	0.791664	-0.0724308	0.0081513	6.3462e-19	0.0193288	0.0732056	0.791753	0.791753	0.565099	20	ENSG00000142544	19	51097606	51108409	-
CCDC90B	eQTL_GTEx_Brain_Cerebellum	ENSG00000137500.9	11	83259097	rs601425	11	83258520	A	G	0.4082	-0.0014	0.0053	0.791664	-0.44639	0.0509966	2.07165e-18	0.00313627	0.0118784	0.791756	0.791756	0.0765717	20	ENSG00000137500	11	83259081	83286390	-
HAAO	eQTL_GTEx_Brain_Nucleus_accumbens_basal_ganglia	ENSG00000162882.14	2	42767089	rs893735	2	42764883	C	T	0.598177	-0.0014	0.0053	0.791664	0.483996	0.0555312	2.88857e-18	-0.00289259	0.0109555	0.791757	0.791757	0.53198	20	ENSG00000162882	2	42767089	42792593	-
CAPSL	eQTL_BrainMeta	ENSG00000152611.12	5	35921534	rs7702587	5	35917881	T	A	0.433866	-0.0014	0.0053	0.791664	-0.261496	0.0302001	4.768e-18	0.00535381	0.0202774	0.791758	0.689881	0.825614	20	ENSG00000152611	5	35904288	35938779	-
POLI	eQTL_GTEx_Brain_Nucleus_accumbens_basal_ganglia	ENSG00000101751.10	18	54270029	rs3730783	18	54288913	G	A	0.40319	-0.0014	0.0053	0.791664	-0.520092	0.0603107	6.49164e-18	0.00269183	0.0101953	0.791759	0.798361	0.43799	20	ENSG00000101751	18	54269517	54321266	+
SMG1	eQTL_BrainMeta	ENSG00000157106.12	16	18865654	rs12924496	16	18875667	G	T	0.389556	0.0014	0.0053	0.791664	-0.267789	0.03167	2.77608e-17	-0.00522799	0.0198013	0.791763	0.791763	0.623897	20	ENSG00000157106	16	18804860	18926408	-
POLI	eQTL_GTEx_Brain_Caudate_basal_ganglia	ENSG00000101751.10	18	54270029	rs3730783	18	54288913	G	A	0.40319	-0.0014	0.0053	0.791664	-0.495455	0.0602318	1.93895e-16	0.00282569	0.0107028	0.791768	0.798906	0.295271	20	ENSG00000101751	18	54269517	54321266	+
PUF60	eQTL_eQTLGen	ENSG00000179950	8	143822848	rs76153953	8	143966984	G	A	0.0351809	0.0037	0.014	0.79156	0.164102	0.0284969	8.48139e-09	0.022547	0.0854026	0.791774	0.791774	0.438847	5	ENSG00000179950	8	143816344	143829352	-
GNLY	eQTL_GTEx_Brain_Nucleus_accumbens_basal_ganglia	ENSG00000115523.16	2	85694291	rs10187314	2	85701427	T	C	0.373798	0.0014	0.0053	0.791664	-0.655866	0.0821228	1.38929e-15	-0.00213458	0.00808534	0.791775	0.791775	0.348757	20	ENSG00000115523	2	85685175	85698852	+
KIAA0753	eQTL_BrainMeta	ENSG00000198920.11	17	6609429	rs930527	17	6576335	T	C	0.42205	0.0014	0.0053	0.791664	0.212933	0.0273024	6.23658e-15	0.00657484	0.0249047	0.79178	0.469155	0.51145	20	ENSG00000198920	17	6578147	6640711	-
SNX16	eQTL_GTEx_Brain_Cerebellum	ENSG00000104497.13	8	81799581	rs10106226	8	81793338	C	T	0.415543	0.0014	0.0053	0.791664	0.438799	0.0572039	1.70947e-14	0.00319053	0.0120856	0.791784	0.791784	0.20834	20	ENSG00000104497	8	81799581	81842866	-
POLI	eQTL_GTEx_Brain_Putamen_basal_ganglia	ENSG00000101751.10	18	54270029	rs3730783	18	54288913	G	A	0.40319	-0.0014	0.0053	0.791664	-0.506412	0.0664832	2.59354e-14	0.00276455	0.0104721	0.791786	0.791786	0.388068	20	ENSG00000101751	18	54269517	54321266	+
SURF1	eQTL_GTEx_Brain_Hippocampus	ENSG00000148290.9	9	133351755	rs3124767	9	133443421	C	T	0.596089	0.0014	0.0053	0.791664	0.565798	0.0744512	2.97086e-14	0.00247438	0.00937296	0.791786	0.791786	0.0804191	20	ENSG00000148290	9	133351758	133356676	-
INPP4B	eQTL_BrainMeta	ENSG00000109452.12	4	142435296	rs7699598	4	142369781	G	A	0.399191	0.0014	0.0053	0.791664	-0.245285	0.0325357	4.73731e-14	-0.00570765	0.0216208	0.791788	0.791788	0.943546	20	ENSG00000109452	4	142023160	142847432	-
GNLY	eQTL_GTEx_Brain_Caudate_basal_ganglia	ENSG00000115523.16	2	85694291	rs10187314	2	85701427	T	C	0.373798	0.0014	0.0053	0.791664	-0.636854	0.0849577	6.57313e-14	-0.00219831	0.00832732	0.79179	0.79179	0.362926	20	ENSG00000115523	2	85685175	85698852	+
CCBE1	eQTL_GTEx_Brain_Putamen_basal_ganglia	ENSG00000183287.13	18	59430940	rs1971616	18	59829077	T	G	0.409942	-0.0014	0.0053	0.791664	0.754379	0.102145	1.52015e-13	-0.00185583	0.00703014	0.791794	0.791794	0.756938	15	ENSG00000183287	18	59430939	59697662	-
TBC1D19	eQTL_BrainMeta	ENSG00000109680.11	4	26666330	rs4692549	4	26584259	T	C	0.420434	-0.0014	0.0053	0.791664	-0.214653	0.0292696	2.23955e-13	0.00652216	0.024707	0.791795	0.791795	0.430594	14	ENSG00000109680	4	26576437	26756223	+
ANKDD1A	eQTL_GTEx_Brain_Cerebellum	ENSG00000166839.16	15	64911902	rs35487660	15	64899578	A	G	0.419623	-0.0014	0.0053	0.791664	0.471287	0.0646784	3.17836e-13	-0.00297059	0.0112532	0.791797	0.791797	0.692966	20	ENSG00000166839	15	64911902	64958691	+
CCDC90B	eQTL_GTEx_Brain_Putamen_basal_ganglia	ENSG00000137500.9	11	83259097	rs601425	11	83258520	A	G	0.4082	-0.0014	0.0053	0.791664	-0.269037	0.0376069	8.43312e-13	0.00520375	0.0197133	0.791802	0.791802	0.0423564	20	ENSG00000137500	11	83259081	83286390	-
ZNF426	eQTL_eQTLGen	ENSG00000130818	19	9530934	rs10425029	19	9336452	T	A	0.414757	0.0014	0.0053	0.791664	-0.0569084	0.00805588	1.61541e-12	-0.0246009	0.0931972	0.791806	0.791806	0.261923	10	ENSG00000130818	19	9523223	9538645	-
POLI	eQTL_GTEx_Brain_Frontal_Cortex_BA9	ENSG00000101751.10	18	54270029	rs34162186	18	54299403	G	C	0.407863	-0.0014	0.0053	0.791664	-0.442514	0.0632	2.5268e-12	0.00316374	0.0119855	0.791808	0.791808	0.316874	20	ENSG00000101751	18	54269517	54321266	+
GNLY	eQTL_GTEx_Brain_Cerebellar_Hemisphere	ENSG00000115523.16	2	85694291	rs10187314	2	85701427	T	C	0.373798	0.0014	0.0053	0.791664	-0.644912	0.0922111	2.67418e-12	-0.00217084	0.00822403	0.791809	0.791809	0.403957	20	ENSG00000115523	2	85685175	85698852	+
SURF1	eQTL_GTEx_Brain_Hypothalamus	ENSG00000148290.9	9	133351755	rs3124767	9	133443421	C	T	0.596089	0.0014	0.0053	0.791664	0.447288	0.0646213	4.46326e-12	0.00312997	0.0118578	0.791812	0.791812	0.10162	20	ENSG00000148290	9	133351758	133356676	-
OXNAD1	eQTL_BrainMeta	ENSG00000154814.14	3	16307729	rs1566972	3	16278853	G	A	0.430688	-0.0014	0.0053	0.791664	0.167347	0.0245063	8.56518e-12	-0.00836583	0.0316943	0.791816	0.791816	0.498582	20	ENSG00000154814	3	16265160	16350299	+
CCDC90B	eQTL_GTEx_Brain_Hippocampus	ENSG00000137500.9	11	83259097	rs543806	11	83283911	A	G	0.408322	-0.0014	0.0053	0.791664	-0.371055	0.0548923	1.38283e-11	0.00377303	0.0142945	0.791819	0.791819	0.19521	20	ENSG00000137500	11	83259081	83286390	-
POLI	eQTL_GTEx_Brain_Hypothalamus	ENSG00000101751.10	18	54270029	rs1903141	18	54291217	A	T	0.4031	-0.0014	0.0053	0.791664	-0.496204	0.0735941	1.55745e-11	0.00282142	0.0106893	0.79182	0.79182	0.340938	18	ENSG00000101751	18	54269517	54321266	+
PGM5	eQTL_GTEx_Brain_Cerebellum	ENSG00000154330.12	9	68339263	rs263796	9	68391227	G	A	0.417434	0.0014	0.0053	0.791664	-0.545324	0.0811895	1.85905e-11	-0.00256728	0.00972651	0.791821	0.791821	0.186975	9	ENSG00000154330	9	68328308	68531061	+
VPS9D1	eQTL_GTEx_Brain_Nucleus_accumbens_basal_ganglia	ENSG00000075399.13	16	89707134	rs9941129	16	89728586	T	C	0.61373	-0.0014	0.0053	0.791664	0.267824	0.040305	3.03372e-11	-0.00522731	0.0198047	0.791824	0.791824	0.825543	20	ENSG00000075399	16	89707134	89720898	-
TREX1	eQTL_GTEx_Brain_Spinal_cord_cervical_c-1	ENSG00000213689.11	3	48465811	rs7636044	3	48443151	A	G	0.54035	0.0014	0.0053	0.791664	0.519094	0.0791985	5.58888e-11	0.00269701	0.0102184	0.791829	0.791829	0.382549	9	ENSG00000213689	3	48465811	48467645	+
JRKL	eQTL_BrainMeta	ENSG00000183340.7	11	96448782	rs4304730	11	96379441	C	T	0.375453	-0.0014	0.0053	0.791664	0.193819	0.0297886	7.6929e-11	-0.00722323	0.0273676	0.791831	0.791831	0.202183	20	ENSG00000183340	11	96389989	96507574	+
TSPAN32	eQTL_BrainMeta	ENSG00000064201.16	11	2310100	rs2521267	11	2298703	T	C	0.397381	-0.0014	0.0053	0.791664	-0.203916	0.0314196	8.57888e-11	0.00686559	0.0260127	0.791832	0.791832	0.0822735	7	ENSG00000064201	11	2301997	2318204	+
LACTB2	eQTL_GTEx_Brain_Cortex	ENSG00000147592.8	8	70635318	rs1596565	8	70786597	T	C	0.429965	-0.0014	0.0053	0.791664	0.348899	0.0539352	9.87519e-11	-0.00401262	0.0152033	0.791833	0.791833	0.036152	15	ENSG00000147592	8	70635318	70669185	-
GNLY	eQTL_GTEx_Brain_Hippocampus	ENSG00000115523.16	2	85694291	rs10187314	2	85701427	T	C	0.373798	0.0014	0.0053	0.791664	-0.573766	0.0899129	1.75533e-10	-0.00244002	0.00924513	0.791838	0.791838	0.358238	20	ENSG00000115523	2	85685175	85698852	+
GSKIP	eQTL_GTEx_Brain_Cerebellar_Hemisphere	ENSG00000100744.14	14	96363871	rs11160333	14	96355059	T	C	0.453573	0.0014	0.0053	0.791664	0.327144	0.0515293	2.17149e-10	0.00427946	0.0162148	0.79184	0.79184	0.206937	10	ENSG00000100744	14	96363452	96387288	+
RNPS1	eQTL_GTEx_Brain_Cortex	ENSG00000205937.11	16	2253116	rs11642797	16	2267777	G	T	0.40428	0.0014	0.0053	0.791664	-0.217925	0.0350761	5.20075e-10	-0.00642423	0.0243423	0.791847	0.791847	0.211263	10	ENSG00000205937	16	2253116	2268397	-
GRID2IP	eQTL_GTEx_Brain_Cortex	ENSG00000215045.8	7	6497462	rs75046124	7	6545846	T	C	0.0625953	-0.0028	0.0106	0.791664	1.02054	0.164765	5.86874e-10	-0.00274365	0.0103961	0.791848	0.791848	0.754729	10	ENSG00000215045	7	6496778	6551461	-
RNPS1	eQTL_GTEx_Brain_Frontal_Cortex_BA9	ENSG00000205937.11	16	2253116	rs11642797	16	2267777	G	T	0.40428	0.0014	0.0053	0.791664	-0.172415	0.0287354	1.97217e-09	-0.00811994	0.0307696	0.791861	0.791861	0.279187	7	ENSG00000205937	16	2253116	2268397	-
POLI	eQTL_GTEx_Brain_Substantia_nigra	ENSG00000101751.10	18	54270029	rs3730783	18	54288913	G	A	0.40319	-0.0014	0.0053	0.791664	-0.414655	0.0706697	4.42404e-09	0.0033763	0.0127947	0.79187	0.79187	0.763081	15	ENSG00000101751	18	54269517	54321266	+
GRID2IP	eQTL_GTEx_Brain_Frontal_Cortex_BA9	ENSG00000215045.8	7	6497462	rs75046124	7	6545846	T	C	0.0625953	-0.0028	0.0106	0.791664	1.07469	0.183833	5.03473e-09	-0.0026054	0.00987337	0.791871	0.791871	0.971851	9	ENSG00000215045	7	6496778	6551461	-
VPS9D1	eQTL_GTEx_Brain_Putamen_basal_ganglia	ENSG00000075399.13	16	89707134	rs9941129	16	89728586	T	C	0.61373	-0.0014	0.0053	0.791664	0.281682	0.0488055	7.85574e-09	-0.00497014	0.0188352	0.791876	0.791876	0.7811	20	ENSG00000075399	16	89707134	89720898	-
RNF4	eQTL_GTEx_Brain_Putamen_basal_ganglia	ENSG00000063978.15	4	2462220	rs4974697	4	2471365	T	A	0.390331	0.0014	0.0053	0.791664	-0.337133	0.0592122	1.24359e-08	-0.00415266	0.0157377	0.791882	0.791882	0.64026	20	ENSG00000063978	4	2462220	2625320	+
CRTAP	eQTL_BrainMeta	ENSG00000170275.15	3	33130894	rs6550207	3	33113893	T	C	0.168807	0.0019	0.0072	0.791865	-0.77282	0.0423014	1.45157e-74	-0.00245853	0.00931751	0.791887	0.934587	0.0543569	20	ENSG00000170275	3	33114014	33147773	+
PEX2	eQTL_GTEx_Brain_Cerebellum	ENSG00000164751.14	8	76980258	rs7387271	8	77042354	T	C	0.596949	0.0014	0.0053	0.791664	0.313227	0.0556682	1.83717e-08	0.0044696	0.0169393	0.791887	0.791887	0.749905	9	ENSG00000164751	8	76980258	77001044	-
ST14	eQTL_GTEx_Brain_Cerebellum	ENSG00000149418.10	11	130159562	rs519419	11	130209339	C	G	0.587049	0.0014	0.0053	0.791664	0.449258	0.0805133	2.40626e-08	0.00311625	0.0118104	0.791891	0.791891	0.0277197	16	ENSG00000149418	11	130159782	130210362	+
HEY2	eQTL_GTEx_Brain_Spinal_cord_cervical_c-1	ENSG00000135547.8	6	125747664	rs4492207	6	125702409	A	G	0.59747	0.0014	0.0053	0.791664	-0.371111	0.0666545	2.58158e-08	-0.00377246	0.0142975	0.791892	0.791892	0.14605	20	ENSG00000135547	6	125747664	125761269	+
VIM	eQTL_GTEx_Brain_Cortex	ENSG00000026025.15	10	17228259	rs1707281	10	16968966	T	G	0.391263	0.0014	0.0053	0.791664	0.207588	0.0374231	2.90509e-08	0.00674413	0.0255603	0.791894	0.791894	0.152442	20	ENSG00000026025	10	17228241	17237593	+
CCDC90B	eQTL_GTEx_Brain_Hypothalamus	ENSG00000137500.9	11	83259097	rs554502	11	83225220	G	A	0.394621	-0.0014	0.0053	0.791664	-0.251249	0.045895	4.38929e-08	0.00557216	0.0211192	0.7919	0.7919	0.468498	11	ENSG00000137500	11	83259081	83286390	-
C16orf89	eQTL_BrainMeta	ENSG00000153446.16	16	5055116	rs17137557	16	5058807	A	G	0.160786	0.0019	0.0072	0.791865	0.390997	0.0426555	4.89159e-20	0.00485938	0.0184221	0.79195	0.416795	0.965391	13	ENSG00000153446	16	5044122	5066110	-
IL21R	eQTL_GTEx_Brain_Cortex	ENSG00000103522.15	16	27402162	rs232062	16	27483354	T	C	0.148639	0.0019	0.0072	0.791865	-0.752733	0.110416	9.28216e-12	-0.00252414	0.00957231	0.792018	0.792018	0.343578	17	ENSG00000103522	16	27402174	27452042	+
SLC35A3	eQTL_BrainMeta	ENSG00000117620.15	1	100002492	rs12127209	1	100097399	C	T	0.0930372	-0.0024	0.0091	0.791983	-0.495063	0.0487897	3.42188e-24	0.00484787	0.0183877	0.792052	0.792052	0.641394	20	ENSG00000117620	1	99969351	100035634	+
RAB43	eQTL_GTEx_Brain_Cerebellum	ENSG00000172780.16	3	129087569	rs139401142	3	129342881	A	G	0.0164698	-0.0049	0.0186	0.792211	1.23657	0.196784	3.30182e-10	-0.00396257	0.0150548	0.792389	0.792389	0.240906	12	ENSG00000172780	3	129087569	129122801	-
GJB6	eQTL_eQTLGen	ENSG00000121742	13	20227164	rs7336358	13	20476892	T	C	0.296311	0.0015	0.0057	0.792429	0.37352	0.00855452	0	0.00401585	0.0152605	0.792433	0.803318	0.382561	20	ENSG00000121742	13	20221962	20232365	-
FAAH	eQTL_eQTLGen	ENSG00000117480	1	46404082	rs1053624	1	46361813	T	C	0.290308	-0.0015	0.0057	0.792429	0.422331	0.00996885	0	-0.00355172	0.0134968	0.792433	0.575922	0.705219	20	ENSG00000117480	1	46394317	46413848	+
PPP1R14A	eQTL_eQTLGen	ENSG00000167641	19	38253884	rs4803999	19	38297325	G	A	0.288336	-0.0015	0.0057	0.792429	-0.258614	0.00850917	6.92466e-203	0.00580015	0.0220414	0.792436	0.621239	0.665796	20	ENSG00000167641	19	38251237	38256532	-
SLC35F5	eQTL_eQTLGen	ENSG00000115084	2	113731701	rs56376185	2	113753231	T	A	0.4558	-0.0015	0.0057	0.792429	0.205217	0.0079125	2.62969e-148	-0.00730934	0.0277769	0.792439	0.253365	0.0334198	20	ENSG00000115084	2	113705011	113756693	-
ICMT	eQTL_BrainMeta	ENSG00000116237.16	1	6228582	rs76612668	1	6214244	A	T	0.0409902	-0.0035	0.0133	0.792429	-1.4656	0.0710154	1.25694e-94	0.0023881	0.00907552	0.792445	0.182831	0.467222	17	ENSG00000116237	1	6221193	6235972	-
PLA2G5	eQTL_BrainMeta	ENSG00000127472.11	1	20060045	rs640022	1	20071983	T	C	0.130703	-0.002	0.0076	0.792429	-0.767399	0.0381859	7.93016e-90	0.0026062	0.00990443	0.792446	0.465449	0.0680804	20	ENSG00000127472	1	20028179	20091911	+
COMMD10	eQTL_BrainMeta	ENSG00000145781.9	5	116248889	rs57552008	5	116088287	T	C	0.131869	-0.002	0.0076	0.792429	0.567034	0.0452454	4.96285e-36	-0.00352713	0.013406	0.792474	0.963331	0.250491	20	ENSG00000145781	5	116085016	116412762	+
PYCR3	eQTL_BrainMeta	ENSG00000104524.14	8	143606492	rs1809148	8	143580905	A	G	0.131421	-0.002	0.0076	0.792429	-0.570583	0.0475619	3.70006e-33	0.00350519	0.0133229	0.792478	0.828163	0.454755	20	ENSG00000104524	8	143603210	143609773	-
MROH6	eQTL_GTEx_Brain_Cerebellar_Hemisphere	ENSG00000204839.8	8	143566187	rs1809148	8	143580905	A	G	0.131421	-0.002	0.0076	0.792429	-0.78139	0.0792524	6.23538e-23	0.00255954	0.00972972	0.792501	0.541613	0.662768	20	ENSG00000204839	8	143566192	143572772	-
GPLD1	eQTL_BrainMeta	ENSG00000112293.15	6	24459885	rs2744571	6	24489918	C	T	0.316389	0.0015	0.0057	0.792429	0.322344	0.0330514	1.79436e-22	0.00465342	0.0176894	0.792503	0.792503	0.84632	20	ENSG00000112293	6	24424565	24495205	-
NSUN4	eQTL_BrainMeta	ENSG00000117481.10	1	46352664	rs112980938	1	46355830	T	C	0.290229	-0.0015	0.0057	0.792429	-0.327203	0.0335627	1.86239e-22	0.0045843	0.0174267	0.792503	0.725681	0.635334	20	ENSG00000117481	1	46340789	46365152	+
PHACTR4	eQTL_GTEx_Brain_Cerebellum	ENSG00000204138.12	1	28369582	rs6598930	1	28404535	G	A	0.304544	0.0015	0.0057	0.792429	-0.747215	0.0774896	5.27422e-22	-0.00200745	0.00763117	0.792504	0.792504	0.0226876	20	ENSG00000204138	1	28369582	28500364	+
ARPC4	eQTL_eQTLGen	ENSG00000241553	3	9800110	rs159159	3	9735474	C	A	0.291801	-0.0015	0.0057	0.792429	0.0894125	0.00947247	3.75639e-21	-0.0167762	0.0637742	0.792508	0.0759631	0.841444	20	ENSG00000241553	3	9792495	9807101	+
ZNF124	eQTL_GTEx_Brain_Spinal_cord_cervical_c-1	ENSG00000196418.12	1	247121975	rs4925711	1	247124746	C	T	0.289308	-0.0015	0.0057	0.792429	-0.874638	0.0944381	2.01584e-20	0.001715	0.00651961	0.792511	0.792511	0.0324981	20	ENSG00000196418	1	247121975	247172020	-
ZNF124	eQTL_GTEx_Brain_Hippocampus	ENSG00000196418.12	1	247121975	rs4925711	1	247124746	C	T	0.289308	-0.0015	0.0057	0.792429	-0.882387	0.0953004	2.06338e-20	0.00169993	0.00646236	0.792511	0.792511	0.0854667	20	ENSG00000196418	1	247121975	247172020	-
NAPRT	eQTL_GTEx_Brain_Substantia_nigra	ENSG00000147813.15	8	143574796	rs1809148	8	143580905	A	G	0.131421	-0.002	0.0076	0.792429	-1.24167	0.138689	3.46228e-19	0.00161073	0.00612343	0.792516	0.792516	0.316333	20	ENSG00000147813	8	143574785	143578649	-
TESC	eQTL_GTEx_Brain_Cortex	ENSG00000088992.17	12	117038923	rs16947275	12	117053898	C	T	0.130294	0.002	0.0076	0.792429	-0.422144	0.0585371	5.53148e-13	-0.00473772	0.0180153	0.792564	0.792564	0.472603	20	ENSG00000088992	12	117038923	117099479	-
PLA2G5	eQTL_GTEx_Brain_Anterior_cingulate_cortex_BA24	ENSG00000127472.10	1	20028179	rs640022	1	20071983	T	C	0.130703	-0.002	0.0076	0.792429	-0.636047	0.0953275	2.51943e-11	0.00314442	0.0119581	0.792586	0.792586	0.0633824	20	ENSG00000127472	1	20028179	20091911	+
CRTC2	eQTL_eQTLGen	ENSG00000160741	1	153953142	rs59308681	1	153863687	A	G	0.306961	-0.0015	0.0057	0.792429	-0.0565771	0.00859312	4.57959e-11	0.0265125	0.100828	0.792591	0.792591	0.4291	20	ENSG00000160741	1	153947669	153958615	-
PLA2G5	eQTL_GTEx_Brain_Nucleus_accumbens_basal_ganglia	ENSG00000127472.10	1	20028179	rs640022	1	20071983	T	C	0.130703	-0.002	0.0076	0.792429	-0.497468	0.0763385	7.19153e-11	0.00402036	0.0152898	0.792594	0.792594	0.0782985	17	ENSG00000127472	1	20028179	20091911	+
TESC	eQTL_GTEx_Brain_Frontal_Cortex_BA9	ENSG00000088992.17	12	117038923	rs16947275	12	117053898	C	T	0.130294	0.002	0.0076	0.792429	-0.421398	0.0662879	2.05621e-10	-0.00474611	0.0180507	0.792602	0.792602	0.147454	20	ENSG00000088992	12	117038923	117099479	-
DRC7	eQTL_BrainMeta	ENSG00000159625.15	16	57713299	rs59415608	16	57697522	T	C	0.137549	0.002	0.0076	0.792429	0.249296	0.0392994	2.24593e-10	0.00802258	0.030512	0.792603	0.792603	0.826852	8	ENSG00000159625	16	57694793	57731805	+
NTSR2	eQTL_GTEx_Brain_Nucleus_accumbens_basal_ganglia	ENSG00000169006.6	2	11658178	rs7567183	2	11671160	C	T	0.285413	0.0015	0.0057	0.792429	0.218553	0.0382679	1.12232e-08	0.00686332	0.0261083	0.792644	0.792644	0.929116	10	ENSG00000169006	2	11658178	11670195	-
C11orf1	eQTL_GTEx_Brain_Nucleus_accumbens_basal_ganglia	ENSG00000137720.7	11	111878935	rs14133	11	111911973	C	G	0.291331	-0.0015	0.0057	0.792429	-0.266892	0.0473863	1.77866e-08	0.00562025	0.0213803	0.79265	0.79265	0.471111	10	ENSG00000137720	11	111878935	111885975	+
SNAP29	eQTL_GTEx_Brain_Cortex	ENSG00000099940.11	22	20858983	rs146546335	22	20709832	A	G	0.0783193	-0.0026	0.0099	0.792839	-0.99168	0.114391	4.34987e-18	0.00262181	0.00998764	0.792932	0.792932	0.531565	20	ENSG00000099940	22	20859007	20891214	+
TMEM38A	eQTL_BrainMeta	ENSG00000072954.7	19	16675581	rs112828319	19	16663584	A	G	0.116678	0.0021	0.008	0.792936	-0.641446	0.0446906	1.01929e-46	-0.00327385	0.0124739	0.79297	0.79297	0.2644	20	ENSG00000072954	19	16661139	16690023	+
TRIQK	eQTL_BrainMeta	ENSG00000205133.12	8	92950602	rs1043504	8	92883669	A	C	0.0589465	-0.0026	0.0099	0.792839	-0.360823	0.0507084	1.1138e-12	0.00720574	0.0274559	0.792976	0.953277			ENSG00000205133	8	92883532	93017673	-
LCN15	eQTL_BrainMeta	ENSG00000177984.7	9	136762944	rs11145876	9	136769006	A	G	0.2445	-0.0016	0.0061	0.793094	1.11861	0.028347	0	-0.00143035	0.00545332	0.793098	0.646449	0.942693	20	ENSG00000177984	9	136759634	136766255	-
PFAS	eQTL_eQTLGen	ENSG00000178921	17	8259054	rs4792722	17	8282820	G	A	0.239821	0.0016	0.0061	0.793094	0.144655	0.0092642	5.80883e-55	0.0110608	0.0421752	0.793122	0.0200807	0.284377	20	ENSG00000178921	17	8247618	8270491	+
SCG3	eQTL_BrainMeta	ENSG00000104112.9	15	51701259	rs8029731	15	51696885	C	T	0.238364	0.0016	0.0061	0.793094	-0.599993	0.0406157	2.20494e-49	-0.0026667	0.0101684	0.793126	0.552946	0.766687	20	ENSG00000104112	15	51681492	51721026	+
LCN12	eQTL_BrainMeta	ENSG00000184925.12	9	136952524	rs7048838	9	136919355	G	A	0.264013	0.0016	0.0061	0.793094	0.494171	0.0350229	3.29939e-45	0.00323775	0.012346	0.793129	0.511586	0.560285	17	ENSG00000184925	9	136949551	136955497	+
MYL9	eQTL_eQTLGen	ENSG00000101335	20	36546472	rs146827176	20	36541513	T	C	0.0489931	-0.0032	0.0122	0.793094	-0.260483	0.0185329	7.1579e-45	0.0122849	0.0468442	0.793129	0.834979	0.384744	20	ENSG00000101335	20	36541497	36551447	+
IFITM10	eQTL_BrainMeta	ENSG00000244242.2	11	1741500	rs2334411	11	1752247	G	T	0.238074	0.0016	0.0061	0.793094	0.463197	0.0345914	6.86946e-41	0.00345425	0.0131719	0.793133	0.968607	0.164069	20	ENSG00000244242	11	1732406	1750595	-
SNCAIP	eQTL_BrainMeta	ENSG00000064692.20	5	122387787	rs62383053	5	122254979	G	A	0.23356	-0.0016	0.0061	0.793094	-0.420665	0.0323602	1.23219e-38	0.0038035	0.0145038	0.793135	0.162582	0.318493	20	ENSG00000064692	5	122311354	122464219	+
KRI1	eQTL_GTEx_Brain_Hippocampus	ENSG00000129347.19	19	10553419	rs148172637	19	10571147	T	C	0.261831	0.0016	0.0061	0.793094	0.554496	0.0657471	3.34692e-17	0.0028855	0.0110063	0.793192	0.868986	0.295905	20	ENSG00000129347	19	10553085	10566031	-
SRRM3	eQTL_BrainMeta	ENSG00000177679.16	7	76244592	rs6465068	7	76265628	A	G	0.239305	0.0016	0.0061	0.793094	0.343091	0.0431253	1.78169e-15	0.00466349	0.0177892	0.793204	0.793204	0.747014	20	ENSG00000177679	7	76201896	76287288	+
MYL9	eQTL_BrainMeta	ENSG00000101335.10	20	36546472	rs146827176	20	36541513	T	C	0.0489931	-0.0032	0.0122	0.793094	-0.503509	0.0691986	3.43106e-13	0.00635539	0.0242457	0.793225	0.793225	0.698332	20	ENSG00000101335	20	36541497	36551447	+
FKBP9	eQTL_GTEx_Brain_Cerebellar_Hemisphere	ENSG00000122642.10	7	32957404	rs10259453	7	32962212	C	G	0.232596	-0.0016	0.0061	0.793094	-0.587936	0.0845316	3.52018e-12	0.00272138	0.0103827	0.793238	0.793238	0.696033	20	ENSG00000122642	7	32957404	33006930	+
FKBP9	eQTL_GTEx_Brain_Cerebellum	ENSG00000122642.10	7	32957404	rs10259453	7	32962212	C	G	0.232596	-0.0016	0.0061	0.793094	-0.486402	0.0709157	6.94033e-12	0.00328946	0.0125502	0.793242	0.793242	0.262729	20	ENSG00000122642	7	32957404	33006930	+
RPL36AL	eQTL_GTEx_Brain_Hypothalamus	ENSG00000165502.6	14	49618519	rs4900940	14	49608592	C	A	0.769936	0.0016	0.0061	0.793094	0.318745	0.0497661	1.505e-10	0.00501969	0.0191536	0.793263	0.793263	0.47359	10	ENSG00000165502	14	49618530	49620626	-
KRI1	eQTL_GTEx_Brain_Amygdala	ENSG00000129347.19	19	10553419	rs148172637	19	10571147	T	C	0.261831	0.0016	0.0061	0.793094	0.506988	0.0818479	5.85551e-10	0.00315589	0.0120426	0.793275	0.793275	0.3022	18	ENSG00000129347	19	10553085	10566031	-
CYP4F11	eQTL_GTEx_Brain_Cerebellar_Hemisphere	ENSG00000171903.16	19	15912367	rs2305800	19	15934484	G	A	0.216643	0.0016	0.0061	0.793094	-0.330438	0.0543063	1.16701e-09	-0.00484206	0.0184775	0.793282	0.793282	0.449231	9	ENSG00000171903	19	15912367	15934867	-
TADA2A	eQTL_GTEx_Brain_Cortex	ENSG00000276234.4	17	37406874	rs4795201	17	37458007	A	C	0.23075	0.0016	0.0061	0.793094	-0.29949	0.0507148	3.5185e-09	-0.00534242	0.020388	0.793293	0.793293	0.212994	17	ENSG00000276234	17	37406886	37479725	+
ECT2	eQTL_BrainMeta	ENSG00000114346.14	3	172786078	rs74697599	3	172754941	G	A	0.0338568	0.0038	0.0145	0.793268	-0.829216	0.0923093	2.63448e-19	-0.00458264	0.0174938	0.793354	0.0430346	0.295776	11	ENSG00000114346	3	172750682	172821474	+
HCK	eQTL_eQTLGen	ENSG00000101336	20	32077026	rs73104629	20	32044942	C	A	0.100462	-0.0022	0.0084	0.793395	-0.309654	0.0127377	1.53673e-130	0.0071047	0.0271286	0.793407	0.464226	0.348417	20	ENSG00000101336	20	32052197	32101856	+
DUSP19	eQTL_BrainMeta	ENSG00000162999.13	2	183089284	rs141418956	2	183101425	G	C	0.0436201	-0.0033	0.0126	0.793395	0.565972	0.0660783	1.07916e-17	-0.00583067	0.022273	0.793489	0.793489	0.418339	20	ENSG00000162999	2	183078559	183100008	+
NSMAF	eQTL_BrainMeta	ENSG00000035681.9	8	58621681	rs75712986	8	58637233	T	C	0.06745	-0.0028	0.0107	0.793566	-0.559575	0.0612495	6.481e-20	0.0050038	0.0191295	0.793649	0.390744	0.442377	20	ENSG00000035681	8	58583508	58659853	-
WNT16	eQTL_eQTLGen	ENSG00000002745	7	121333236	rs6951173	7	121167308	A	C	0.0672576	-0.0028	0.0107	0.793566	-0.129318	0.0174466	1.2422e-13	0.0216521	0.0827933	0.793692	0.814203	0.73845	20	ENSG00000002745	7	121325367	121341104	+
GRIP1	eQTL_eQTLGen	ENSG00000155974	12	66708296	rs11176169	12	66409798	T	A	0.204947	0.0017	0.0065	0.793677	-0.116767	0.0108914	8.11219e-27	-0.0145589	0.055683	0.793737	0.72276	0.889251	20	ENSG00000155974	12	66347431	67069162	-
TYK2	eQTL_BrainMeta	ENSG00000105397.14	19	10365550	rs11085730	19	10387300	A	G	0.202437	-0.0017	0.0065	0.793677	0.350136	0.037517	1.03192e-20	-0.00485526	0.0185715	0.793756	0.452562	0.437239	20	ENSG00000105397	19	10350529	10380572	-
STEAP3	eQTL_GTEx_Brain_Cerebellum	ENSG00000115107.19	2	119223831	rs1838763	2	119180360	A	G	0.194631	-0.0017	0.0065	0.793677	0.852323	0.0923196	2.64869e-20	-0.00199455	0.00762928	0.793758	0.793758	0.608472	20	ENSG00000115107	2	119223831	119265652	+
STEAP3	eQTL_GTEx_Brain_Cerebellar_Hemisphere	ENSG00000115107.19	2	119223831	rs1838763	2	119180360	A	G	0.194631	-0.0017	0.0065	0.793677	0.777197	0.0980461	2.24767e-15	-0.00218735	0.00836794	0.793787	0.793787	0.749209	20	ENSG00000115107	2	119223831	119265652	+
SLC30A1	eQTL_eQTLGen	ENSG00000170385	1	211575364	rs11806637	1	211607345	C	G	0.197799	-0.0017	0.0065	0.793677	-0.0736388	0.0100509	2.36071e-13	0.0230857	0.0883249	0.793806	0.793806	0.306858	20	ENSG00000170385	1	211571568	211579161	-
CSDC2	eQTL_GTEx_Brain_Anterior_cingulate_cortex_BA24	ENSG00000172346.14	22	41560763	rs17367716	22	41517840	G	A	0.191911	0.0017	0.0065	0.793677	0.651599	0.0914975	1.06761e-12	0.00260897	0.00998219	0.793813	0.793813	0.705169	20	ENSG00000172346	22	41561010	41577741	+
PIGH	eQTL_eQTLGen	ENSG00000100564	14	67591118	rs4899212	14	67601039	G	A	0.0979	-0.0023	0.0088	0.793812	0.158147	0.0146248	2.96789e-27	-0.0145434	0.0556607	0.793871	0.742333	0.299562	20	ENSG00000100564	14	67581955	67600286	-
TMEM45A	eQTL_eQTLGen	ENSG00000181458	3	100535032	rs12631075	3	100491931	A	C	0.165506	0.0018	0.0069	0.794193	0.3672	0.0101239	4.7046e-288	0.00490196	0.0187913	0.794198	0.382344	0.251919	20	ENSG00000181458	3	100492619	100577444	+
GSTT2B	eQTL_BrainMeta	ENSG00000133433.11	22	23959305	rs5760123	22	23927942	T	G	0.167117	0.0018	0.0069	0.794193	1.19818	0.0333787	3.45495e-282	0.00150228	0.00575888	0.794198	0.548632	0.33783	20	ENSG00000133433	22	23957414	23961195	-
UBAC1	eQTL_eQTLGen	ENSG00000130560	9	135947171	rs62585226	9	135934254	C	T	0.170075	0.0018	0.0069	0.794193	-0.304845	0.0120239	8.28495e-142	-0.00590464	0.0226357	0.794204	0.79175	0.840543	20	ENSG00000130560	9	135932969	135961373	-
ABLIM3	eQTL_eQTLGen	ENSG00000173210	5	149201012	rs114464628	5	149154161	A	G	0.0377	0.0036	0.0138	0.794193	-0.380045	0.0232335	3.83963e-60	-0.00947256	0.0363161	0.794219	0.941207	0.719795	19	ENSG00000173210	5	149141483	149260542	+
PIK3CD	eQTL_eQTLGen	ENSG00000171608	1	9690422	rs7511971	1	9654119	A	G	0.16665	0.0018	0.0069	0.794193	0.0751479	0.0102337	2.0855e-13	0.0239528	0.0918769	0.79432	0.79432	0.734946	15	ENSG00000171608	1	9651731	9729114	+
SPATA5	eQTL_GTEx_Brain_Cerebellum	ENSG00000145375.7	4	122923074	rs45565835	4	122875580	G	A	0.170891	-0.0018	0.0069	0.794193	0.561327	0.0888527	2.65822e-10	-0.00320669	0.0123028	0.794364	0.794364	0.901989	20	ENSG00000145375	4	122923070	123319433	+
PPP1R3B	eQTL_BrainMeta	ENSG00000173281.5	8	9143914	rs11249905	8	9184944	G	A	0.36015	0.0018	0.0069	0.794193	0.19772	0.0347633	1.28838e-08	0.0091038	0.0349346	0.794404	0.794404	0.176387	20	ENSG00000173281	8	9136255	9151574	-
RPL9	eQTL_eQTLGen	ENSG00000163682	4	39455755	rs145323240	4	39493877	T	C	0.0477387	-0.0031	0.0119	0.794475	0.500909	0.0195966	4.14353e-144	-0.00618875	0.023758	0.794485	0.834404	0.239379	20	ENSG00000163682	4	39452587	39458931	-
UBASH3B	eQTL_eQTLGen	ENSG00000154127	11	122735098	rs4016788	11	122714865	T	G	0.145618	-0.0019	0.0073	0.794652	0.173669	0.011783	3.62112e-49	-0.0109404	0.0420405	0.794684	0.42372	0.0464161	20	ENSG00000154127	11	122655722	122814473	+
TMEM18	eQTL_BrainMeta	ENSG00000151353.15	2	670642	rs17042334	2	668685	T	C	0.151242	-0.0019	0.0073	0.794652	0.587963	0.0452287	1.22668e-38	-0.00323149	0.0124182	0.794693	0.794693	0.00697209	20	ENSG00000151353	2	663877	677406	-
PPP1R32	eQTL_eQTLGen	ENSG00000162148	11	61486026	rs142064115	11	61097696	A	G	0.0114954	-0.0057	0.0219	0.794652	0.85595	0.082541	3.39521e-25	-0.00665927	0.0255937	0.794716	0.565363	0.23326	3	ENSG00000162148	11	61481120	61490931	+
SDHAF2	eQTL_eQTLGen	ENSG00000167985	11	61438388	rs142064115	11	61097696	A	G	0.0114954	-0.0057	0.0219	0.794652	-0.374798	0.0376417	2.35049e-23	0.0152082	0.0584514	0.794721	0.354937	0.26079	3	ENSG00000167985	11	61430042	61446733	+
TRADD	eQTL_eQTLGen	ENSG00000102871	16	67157047	rs8053912	16	67290924	G	A	0.0777934	0.0026	0.01	0.794864	-0.509417	0.0146392	2.59455e-265	-0.00510387	0.0196308	0.794869	0.592284	0.062003	20	ENSG00000102871	16	67154185	67159909	-
AIDA	eQTL_GTEx_Brain_Caudate_basal_ganglia	ENSG00000186063.12	1	222668013	rs36079339	1	222668272	A	G	0.716479	0.0026	0.01	0.794864	0.2232	0.0402975	3.04536e-08	0.0116487	0.0448522	0.795084	0.795084	0.710185	20	ENSG00000186063	1	222668013	222713210	-
ADAL	eQTL_GTEx_Brain_Frontal_Cortex_BA9	ENSG00000168803.14	15	43330674	rs884704	15	43398952	C	T	0.130713	-0.002	0.0077	0.795064	-0.975533	0.105953	3.34551e-20	0.00205016	0.00789626	0.795144	0.795144	0.684287	20	ENSG00000168803	15	43330672	43354569	+
RNF182	eQTL_eQTLGen	ENSG00000180537	6	13952378	rs1330118	6	13920785	C	T	0.35695	0.0014	0.0054	0.795435	0.769274	0.00766124	0	0.0018199	0.00701963	0.795436	0.18235	0.0508478	20	ENSG00000180537	6	13924446	13980310	+
SNAP29	eQTL_eQTLGen	ENSG00000099940	22	20875110	rs2072513	22	20745009	C	T	0.36943	-0.0014	0.0054	0.795435	0.639894	0.00739167	0	-0.00218786	0.00843894	0.795436	0.902486	0.196896	20	ENSG00000099940	22	20859007	20891214	+
B3GNT2	eQTL_eQTLGen	ENSG00000170340	2	62210423	rs11888817	2	62303845	T	C	0.360843	0.0014	0.0054	0.795435	-0.412055	0.00803836	0	-0.0033976	0.0131052	0.795438	0.0287868	0.0212668	20	ENSG00000170340	2	62196115	62224731	+
DSC1	eQTL_BrainMeta	ENSG00000134765.10	18	31146046	rs6506886	18	31157953	G	A	0.365661	0.0014	0.0054	0.795435	-1.07991	0.0254826	0	-0.0012964	0.00500049	0.795439	0.107635	0.562748	20	ENSG00000134765	18	31129236	31162856	-
SMIM12	eQTL_eQTLGen	ENSG00000163866	1	34786246	rs6703979	1	34850136	T	C	0.375413	0.0014	0.0054	0.795435	0.375829	0.00892543	0	0.0037251	0.0143685	0.795439	0.602879	0.503326	19	ENSG00000163866	1	34712737	34859755	-
ZNF786	eQTL_eQTLGen	ENSG00000197362	7	149080212	rs74607840	7	149084155	G	A	0.375465	0.0014	0.0054	0.795435	-0.415608	0.0118156	4.90586e-271	-0.00336856	0.0129934	0.795441	0.340275	0.736898	20	ENSG00000197362	7	149069641	149090782	-
PTGER3	eQTL_BrainMeta	ENSG00000050628.20	1	70950081	rs2651244	1	70529879	A	G	0.381554	0.0014	0.0054	0.795435	0.841036	0.034012	5.3995e-135	0.00166461	0.006421	0.795446	0.390628	0.189699	20	ENSG00000050628	1	70852353	71047816	-
ASL	eQTL_eQTLGen	ENSG00000126522	7	66085258	rs7781880	7	66295310	T	C	0.366109	-0.0014	0.0054	0.795435	-0.192288	0.00812865	1.03364e-123	0.00728075	0.0280846	0.795447	0.103542	0.0606626	10	ENSG00000126522	7	66075800	66094697	+
SLFN11	eQTL_eQTLGen	ENSG00000172716	17	35362003	rs1828836	17	35390898	T	C	0.0626252	-0.0028	0.0108	0.795435	0.397348	0.0168718	1.2261e-122	-0.00704672	0.0271819	0.795447	0.343403	0.43322	17	ENSG00000172716	17	35350305	35373701	-
ANKRD9	eQTL_BrainMeta	ENSG00000156381.9	14	102505783	rs942023	14	102505833	T	C	0.35244	0.0014	0.0054	0.795435	-0.747547	0.0326982	1.10884e-115	-0.00187279	0.00722409	0.795448	0.0320359	0.322393	20	ENSG00000156381	14	102501767	102509799	-
RTP4	eQTL_BrainMeta	ENSG00000136514.3	3	187370230	rs1003995	3	187371243	A	C	0.35775	-0.0014	0.0054	0.795435	0.500806	0.0317161	3.63054e-56	-0.00279549	0.0107841	0.795462	0.475399	0.480925	20	ENSG00000136514	3	187368385	187372076	+
ZNF786	eQTL_GTEx_Brain_Cortex	ENSG00000197362.14	7	149069643	rs74607840	7	149084155	A	G	0.624535	-0.0014	0.0054	0.795435	0.665203	0.0547071	5.11633e-34	-0.00210462	0.00811967	0.795481	0.795481	0.718215	20	ENSG00000197362	7	149069641	149090782	-
ZNF786	eQTL_GTEx_Brain_Cerebellum	ENSG00000197362.14	7	149069643	rs74607840	7	149084155	A	G	0.624535	-0.0014	0.0054	0.795435	0.594906	0.0500839	1.53657e-32	-0.00235331	0.00907923	0.795483	0.795483	0.838105	20	ENSG00000197362	7	149069641	149090782	-
ZNF786	eQTL_GTEx_Brain_Frontal_Cortex_BA9	ENSG00000197362.14	7	149069643	rs74607840	7	149084155	A	G	0.624535	-0.0014	0.0054	0.795435	0.60023	0.0511663	8.84491e-32	-0.00233244	0.00899875	0.795484	0.795484	0.83602	20	ENSG00000197362	7	149069641	149090782	-
PPIE	eQTL_GTEx_Brain_Spinal_cord_cervical_c-1	ENSG00000084072.16	1	39692182	rs2274949	1	39755395	A	G	0.367897	-0.0014	0.0054	0.795435	0.969613	0.0829093	1.35397e-31	-0.00144388	0.0055706	0.795484	0.795484	0.98017	20	ENSG00000084072	1	39692182	39763914	+
ZNF786	eQTL_GTEx_Brain_Hypothalamus	ENSG00000197362.14	7	149069643	rs74607840	7	149084155	A	G	0.624535	-0.0014	0.0054	0.795435	0.66176	0.0569136	2.98889e-31	-0.00211557	0.00816209	0.795485	0.795485	0.897546	20	ENSG00000197362	7	149069641	149090782	-
PPIE	eQTL_GTEx_Brain_Caudate_basal_ganglia	ENSG00000084072.16	1	39692182	rs2274949	1	39755395	A	G	0.367897	-0.0014	0.0054	0.795435	0.759115	0.0659529	1.17545e-30	-0.00184425	0.00711535	0.795486	0.795486	0.983267	20	ENSG00000084072	1	39692182	39763914	+
PPIE	eQTL_GTEx_Brain_Cortex	ENSG00000084072.16	1	39692182	rs2274949	1	39755395	A	G	0.367897	-0.0014	0.0054	0.795435	0.84628	0.0738567	2.13424e-30	-0.0016543	0.0063825	0.795486	0.795486	0.968138	20	ENSG00000084072	1	39692182	39763914	+
PPIE	eQTL_GTEx_Brain_Hippocampus	ENSG00000084072.16	1	39692182	rs2274949	1	39755395	A	G	0.367897	-0.0014	0.0054	0.795435	0.763928	0.0701154	1.21382e-27	-0.00183263	0.00707073	0.795492	0.795492	0.972585	18	ENSG00000084072	1	39692182	39763914	+
ZNF786	eQTL_GTEx_Brain_Cerebellar_Hemisphere	ENSG00000197362.14	7	149069643	rs74607840	7	149084155	A	G	0.624535	-0.0014	0.0054	0.795435	0.618927	0.0572856	3.28657e-27	-0.00226198	0.00872729	0.795493	0.795493	0.899212	20	ENSG00000197362	7	149069641	149090782	-
ZNF786	eQTL_GTEx_Brain_Nucleus_accumbens_basal_ganglia	ENSG00000197362.14	7	149069643	rs74607840	7	149084155	A	G	0.624535	-0.0014	0.0054	0.795435	0.530097	0.0493913	7.15505e-27	-0.00264103	0.0101898	0.795493	0.795493	0.897957	20	ENSG00000197362	7	149069641	149090782	-
UBE2U	eQTL_GTEx_Brain_Frontal_Cortex_BA9	ENSG00000177414.13	1	64203627	rs825183	1	64232349	A	T	0.622174	-0.0014	0.0054	0.795435	-1.05468	0.0996817	3.67097e-26	0.00132742	0.00512157	0.795495	0.795495	0.36008	20	ENSG00000177414	1	64203623	64267368	+
PPIE	eQTL_GTEx_Brain_Putamen_basal_ganglia	ENSG00000084072.16	1	39692182	rs2274949	1	39755395	A	G	0.367897	-0.0014	0.0054	0.795435	0.789132	0.0750496	7.38367e-26	-0.0017741	0.00684504	0.795496	0.795496	0.95552	20	ENSG00000084072	1	39692182	39763914	+
ARHGEF18	eQTL_BrainMeta	ENSG00000104880.19	19	7410720	rs6603063	19	7435087	T	A	0.346598	-0.0014	0.0054	0.795435	-0.30929	0.0298283	3.43031e-25	0.0045265	0.0174648	0.795498	0.911314	0.738996	20	ENSG00000104880	19	7348937	7472485	+
PPIE	eQTL_GTEx_Brain_Nucleus_accumbens_basal_ganglia	ENSG00000084072.16	1	39692182	rs2274949	1	39755395	A	G	0.367897	-0.0014	0.0054	0.795435	0.598848	0.0577463	3.38373e-25	-0.00233782	0.00902013	0.795498	0.795498	0.942739	20	ENSG00000084072	1	39692182	39763914	+
PPIE	eQTL_GTEx_Brain_Hypothalamus	ENSG00000084072.16	1	39692182	rs2274949	1	39755395	A	G	0.367897	-0.0014	0.0054	0.795435	0.720532	0.069876	6.24655e-25	-0.00194301	0.00749683	0.795498	0.795498	0.968321	17	ENSG00000084072	1	39692182	39763914	+
PPIE	eQTL_GTEx_Brain_Cerebellar_Hemisphere	ENSG00000084072.16	1	39692182	rs2274949	1	39755395	A	G	0.367897	-0.0014	0.0054	0.795435	0.704246	0.0690173	1.90469e-24	-0.00198794	0.00767025	0.7955	0.7955	0.975769	18	ENSG00000084072	1	39692182	39763914	+
PPIE	eQTL_GTEx_Brain_Substantia_nigra	ENSG00000084072.16	1	39692182	rs2274949	1	39755395	A	G	0.367897	-0.0014	0.0054	0.795435	0.967183	0.095421	3.82625e-24	-0.0014475	0.00558505	0.795501	0.795501	0.985292	20	ENSG00000084072	1	39692182	39763914	+
BCR	eQTL_GTEx_Brain_Cerebellar_Hemisphere	ENSG00000186716.20	22	23179704	rs12163260	22	23320484	A	G	0.613444	-0.0014	0.0054	0.795435	0.662333	0.0663472	1.81225e-23	-0.00211374	0.00815575	0.795503	0.731114	0.411306	20	ENSG00000186716	22	23179704	23318037	+
NDUFC2	eQTL_GTEx_Brain_Cerebellum	ENSG00000151366.12	11	78068352	rs643430	11	78153964	G	A	0.3803	-0.0014	0.0054	0.795435	-0.603133	0.0620697	2.55113e-22	0.00232121	0.00895643	0.795506	0.795506	0.496938	20	ENSG00000151366	11	78068297	78079862	-
FABP3	eQTL_GTEx_Brain_Cerebellum	ENSG00000121769.7	1	31365625	rs1566963	1	31299359	A	G	0.62115	-0.0014	0.0054	0.795435	0.615227	0.0636246	4.05819e-22	-0.00227558	0.0087804	0.795507	0.795507	0.530121	20	ENSG00000121769	1	31365253	31376850	-
ZNF786	eQTL_GTEx_Brain_Caudate_basal_ganglia	ENSG00000197362.14	7	149069643	rs74607840	7	149084155	A	G	0.624535	-0.0014	0.0054	0.795435	0.517443	0.054961	4.74263e-21	-0.00270561	0.0104399	0.795511	0.795511	0.758542	20	ENSG00000197362	7	149069641	149090782	-
ELAC2	eQTL_GTEx_Brain_Hypothalamus	ENSG00000006744.18	17	12992391	rs2286341	17	12992352	A	C	0.625876	-0.0014	0.0054	0.795435	0.46089	0.0502471	4.62336e-20	-0.0030376	0.0117211	0.795515	0.795515	0.63043	20	ENSG00000006744	17	12991612	13018065	-
PPIE	eQTL_GTEx_Brain_Amygdala	ENSG00000084072.16	1	39692182	rs2274949	1	39755395	A	G	0.367897	-0.0014	0.0054	0.795435	0.733594	0.08152	2.27905e-19	-0.00190841	0.00736407	0.795518	0.795518	0.973878	16	ENSG00000084072	1	39692182	39763914	+
POLR2A	eQTL_eQTLGen	ENSG00000181222	17	7499491	rs11658168	17	7502815	A	G	0.366583	-0.0014	0.0054	0.795435	-0.0734803	0.00831564	9.88524e-19	0.0190527	0.0735207	0.795521	0.795521	0.193539	20	ENSG00000181222	17	7484366	7514616	+
ZNF786	eQTL_GTEx_Brain_Anterior_cingulate_cortex_BA24	ENSG00000197362.14	7	149069643	rs74607840	7	149084155	A	G	0.624535	-0.0014	0.0054	0.795435	0.523677	0.0595766	1.49597e-18	-0.0026734	0.0103162	0.795522	0.795522	0.865912	20	ENSG00000197362	7	149069641	149090782	-
SENP5	eQTL_BrainMeta	ENSG00000119231.11	3	196901285	rs471072	3	196941404	C	G	0.393152	0.0014	0.0054	0.795435	0.254826	0.0307425	1.14161e-16	0.00549395	0.0212013	0.795533	0.795533	0.0475713	20	ENSG00000119231	3	196867856	196934714	+
VPREB3	eQTL_GTEx_Brain_Anterior_cingulate_cortex_BA24	ENSG00000128218.7	22	23752743	rs11705032	22	23827520	C	G	0.11634	0.0021	0.0081	0.795435	1.28454	0.155205	1.26944e-16	0.00163483	0.00630885	0.795533	0.795533	0.549065	16	ENSG00000128218	22	23752743	23754425	-
DHX15	eQTL_eQTLGen	ENSG00000109606	4	24550998	rs6852264	4	24620083	T	C	0.36268	0.0014	0.0054	0.795435	0.0664602	0.00823179	6.82548e-16	0.0210652	0.0812935	0.795538	0.795538	0.156604	20	ENSG00000109606	4	24517441	24584554	-
ZNF786	eQTL_GTEx_Brain_Putamen_basal_ganglia	ENSG00000197362.14	7	149069643	rs74607840	7	149084155	A	G	0.624535	-0.0014	0.0054	0.795435	0.507351	0.0658477	1.30929e-14	-0.00275943	0.0106495	0.795548	0.795548	0.554846	20	ENSG00000197362	7	149069641	149090782	-
ZNF786	eQTL_GTEx_Brain_Hippocampus	ENSG00000197362.14	7	149069643	rs74607840	7	149084155	A	G	0.624535	-0.0014	0.0054	0.795435	0.51189	0.0667092	1.67418e-14	-0.00273496	0.0105552	0.795549	0.795549	0.916293	20	ENSG00000197362	7	149069641	149090782	-
BIRC7	eQTL_GTEx_Brain_Frontal_Cortex_BA9	ENSG00000101197.12	20	63235883	rs6011653	20	63177232	G	A	0.618017	-0.0014	0.0054	0.795435	0.784983	0.103993	4.40531e-14	-0.00178348	0.00688319	0.795553	0.795553	0.467212	20	ENSG00000101197	20	63235883	63240495	+
PPIE	eQTL_GTEx_Brain_Anterior_cingulate_cortex_BA24	ENSG00000084072.16	1	39692182	rs2274949	1	39755395	A	G	0.367897	-0.0014	0.0054	0.795435	0.668512	0.0905928	1.59119e-13	-0.0020942	0.00808263	0.795558	0.795558	0.954991	15	ENSG00000084072	1	39692182	39763914	+
FEM1B	eQTL_BrainMeta	ENSG00000169018.6	15	68286804	rs9672383	15	68306731	C	T	0.342028	0.0014	0.0054	0.795435	-0.214697	0.0293949	2.79563e-13	-0.00652082	0.0251676	0.795561	0.795561	0.225682	20	ENSG00000169018	15	68277745	68295862	+
DSC1	eQTL_GTEx_Brain_Cortex	ENSG00000134765.9	18	31129236	rs9955430	18	31163715	G	A	0.633249	-0.0014	0.0054	0.795435	0.689396	0.0961485	7.49319e-13	-0.00203076	0.00783806	0.795566	0.795566	0.922502	10	ENSG00000134765	18	31129236	31162856	-
TMEM263	eQTL_BrainMeta	ENSG00000151135.10	12	106967248	rs10735418	12	106949598	C	T	0.373662	-0.0014	0.0054	0.795435	-0.224365	0.0314908	1.04238e-12	0.00623983	0.0240838	0.795567	0.795567	0.318373	20	ENSG00000151135	12	106955719	106978778	+
BMP8B	eQTL_GTEx_Brain_Cerebellum	ENSG00000116985.11	1	39757182	rs7518431	1	39749272	G	A	0.3683	-0.0014	0.0054	0.795435	0.544062	0.0773502	2.01058e-12	-0.00257324	0.00993208	0.795571	0.795571	0.978319	13	ENSG00000116985	1	39757182	39788865	-
PPIE	eQTL_GTEx_Brain_Frontal_Cortex_BA9	ENSG00000084072.16	1	39692182	rs2274949	1	39755395	A	G	0.367897	-0.0014	0.0054	0.795435	0.565621	0.0815967	4.15197e-12	-0.00247516	0.0095537	0.795575	0.795575	0.964045	13	ENSG00000084072	1	39692182	39763914	+
HRNR	eQTL_GTEx_Brain_Spinal_cord_cervical_c-1	ENSG00000197915.5	1	152212082	rs17596572	1	152240636	T	C	0.623987	0.0014	0.0054	0.795435	0.714815	0.111764	1.59782e-10	0.00195855	0.00756061	0.795599	0.795599	0.32667	13	ENSG00000197915	1	152212076	152224193	-
TMEM150C	eQTL_GTEx_Brain_Caudate_basal_ganglia	ENSG00000249242.7	4	82483170	rs1961007	4	82721794	T	C	0.37375	0.0014	0.0054	0.795435	0.371222	0.0600495	6.33223e-10	0.00377133	0.0145593	0.795611	0.795611	0.742656	17	ENSG00000249242	4	82483170	82562357	-
TAS2R14	eQTL_GTEx_Brain_Hypothalamus	ENSG00000212127.5	12	10937406	rs10845221	12	10836935	G	T	0.612995	0.0014	0.0054	0.795435	-0.457924	0.0755719	1.36587e-09	-0.00305728	0.0118031	0.795618	0.795618	0.943758	20	ENSG00000212127	12	10937408	11171573	-
ZNF786	eQTL_GTEx_Brain_Substantia_nigra	ENSG00000197362.14	7	149069643	rs74607840	7	149084155	A	G	0.624535	-0.0014	0.0054	0.795435	0.425727	0.0741815	9.52398e-09	-0.00328849	0.0126971	0.795639	0.795639	0.933869	20	ENSG00000197362	7	149069641	149090782	-
BMP8B	eQTL_GTEx_Brain_Cerebellar_Hemisphere	ENSG00000116985.11	1	39757182	rs7518431	1	39749272	G	A	0.3683	-0.0014	0.0054	0.795435	0.38938	0.070734	3.69482e-08	-0.00359546	0.0138836	0.795657	0.795657	0.986353	17	ENSG00000116985	1	39757182	39788865	-
VAMP1	eQTL_eQTLGen	ENSG00000139190	12	6466457	rs2534722	12	6472064	T	G	0.273854	-0.0015	0.0058	0.795928	0.697593	0.00786872	0	-0.00215025	0.00831434	0.795929	0.277037	0.537849	20	ENSG00000139190	12	6462237	6470677	-
PITRM1	eQTL_eQTLGen	ENSG00000107959	10	3155284	rs3752802	10	3144115	A	G	0.290588	-0.0015	0.0058	0.795928	0.579708	0.0084866	0	-0.00258751	0.0100051	0.795929	0.125827	0.502719	20	ENSG00000107959	10	3137728	3172841	-
ARHGAP27	eQTL_eQTLGen	ENSG00000159314	17	45414162	rs2959950	17	45434232	T	C	0.26611	-0.0015	0.0058	0.795928	0.482248	0.00841637	0	-0.00311043	0.0120271	0.79593	0.22742	0.171552	20	ENSG00000159314	17	45393902	45434421	-
MRPL51	eQTL_eQTLGen	ENSG00000111639	12	6492864	rs4764601	12	6501912	C	T	0.274289	-0.0015	0.0058	0.795928	-0.196189	0.00873784	1.20162e-111	0.00764569	0.0295653	0.795941	0.77921	0.583634	20	ENSG00000111639	12	6491886	6493841	-
HS6ST1	eQTL_eQTLGen	ENSG00000136720	2	128277792	rs12622112	2	128297902	A	G	0.277026	-0.0015	0.0058	0.795928	0.361	0.0193021	4.71492e-78	-0.00415512	0.016068	0.795947	0.416789	0.0337494	16	ENSG00000136720	2	128236716	128318868	-
PRKAR1B	eQTL_eQTLGen	ENSG00000188191	7	638424	rs62432166	7	624100	C	T	0.29345	-0.0015	0.0058	0.795928	0.356486	0.0200253	6.84331e-71	-0.00420774	0.0162716	0.795949	0.859852	0.633634	20	ENSG00000188191	7	549197	727650	-
AMZ1	eQTL_BrainMeta	ENSG00000174945.13	7	2727511	rs798549	7	2721116	C	A	0.269374	0.0015	0.0058	0.795928	0.51481	0.0323101	3.71546e-57	0.0029137	0.0112678	0.795954	0.743414	0.686042	20	ENSG00000174945	7	2679522	2775500	+
SH3RF2	eQTL_BrainMeta	ENSG00000156463.18	5	146009185	rs1549903	5	145916137	T	C	0.265414	0.0015	0.0058	0.795928	0.359669	0.0336874	1.30887e-26	0.0041705	0.0161307	0.795986	0.795986	0.635995	20	ENSG00000156463	5	145936578	146081791	+
PPP1R1C	eQTL_GTEx_Brain_Cerebellum	ENSG00000150722.10	2	181954241	rs713094	2	181985319	A	G	0.282162	-0.0015	0.0058	0.795928	0.77726	0.0900244	5.93068e-18	-0.00192986	0.00746546	0.796017	0.551283	0.117698	20	ENSG00000150722	2	181954241	182131398	+
CCDC102A	eQTL_eQTLGen	ENSG00000135736	16	57524376	rs184329519	16	57532928	T	G	0.0318583	0.0038	0.0147	0.796018	-0.773502	0.0261919	1.11478e-191	-0.00491272	0.0190052	0.796026	0.668353	0.0965476	20	ENSG00000135736	16	57512181	57536571	-
PRPF39	eQTL_eQTLGen	ENSG00000185246	14	45100194	rs56836063	14	45075099	A	T	0.0469282	0.003	0.0116	0.795928	0.136317	0.0179544	3.1403e-14	0.0220075	0.0851451	0.796044	0.796044	0.968564	20	ENSG00000185246	14	45084107	45116282	+
ECHDC3	eQTL_GTEx_Brain_Caudate_basal_ganglia	ENSG00000134463.14	10	11742366	rs3814626	10	11742089	C	T	0.2627	-0.0015	0.0058	0.795928	-0.653791	0.10046	7.61601e-11	0.00229431	0.00887834	0.796085	0.888792	0.714876	20	ENSG00000134463	10	11742366	11764070	+
CDHR3	eQTL_GTEx_Brain_Frontal_Cortex_BA9	ENSG00000128536.15	7	105876796	rs10808145	7	105915893	C	T	0.288428	-0.0015	0.0058	0.795928	0.541402	0.0869114	4.68367e-10	-0.00277058	0.0107222	0.7961	0.7961	0.249387	15	ENSG00000128536	7	105876796	106036432	+
TXNDC16	eQTL_GTEx_Brain_Substantia_nigra	ENSG00000087301.8	14	52430590	rs80026082	14	52422218	A	G	0.0537015	-0.003	0.0116	0.795928	-0.863185	0.143347	1.72651e-09	0.0034755	0.013451	0.796112	0.796112	0.900034	19	ENSG00000087301	14	52430596	52552522	-
NCAPD2	eQTL_GTEx_Brain_Putamen_basal_ganglia	ENSG00000010292.12	12	6493842	rs11064237	12	6504990	C	T	0.274111	-0.0015	0.0058	0.795928	-0.31827	0.0553517	8.92648e-09	0.00471298	0.0182419	0.79613	0.79613	0.635191	10	ENSG00000010292	12	6493356	6531955	+
NTNG1	eQTL_eQTLGen	ENSG00000162631	1	107311732	rs76374975	1	107086667	T	C	0.0483511	0.0031	0.012	0.79615	0.51579	0.0198032	1.50113e-149	0.0060102	0.0232664	0.79616	0.29388	0.0040671	20	ENSG00000162631	1	107140007	107484923	+
ZBP1	eQTL_eQTLGen	ENSG00000124256	20	57612211	rs6025673	20	57631323	A	G	0.04525	-0.0031	0.012	0.79615	-0.392839	0.0183631	1.55909e-101	0.00789127	0.0305491	0.796164	0.485624	0.416431	16	ENSG00000124256	20	57603846	57620576	-
FAM214A	eQTL_BrainMeta	ENSG00000047346.12	15	52645567	rs11633933	15	52656160	T	C	0.226279	0.0016	0.0062	0.796357	-0.55839	0.0342098	6.82523e-60	-0.00286538	0.0111047	0.796382	0.942934	0.316304	20	ENSG00000047346	15	52581317	52709817	-
PAQR9	eQTL_eQTLGen	ENSG00000188582	3	142956419	rs2608073	3	142934670	T	C	0.0707171	-0.0024	0.0093	0.796357	-0.15066	0.0176823	1.59002e-17	0.0159299	0.0617567	0.796448	0.891027	0.653132	20	ENSG00000188582	3	142949164	142963674	-
ZNF626	eQTL_GTEx_Brain_Frontal_Cortex_BA9	ENSG00000188171.15	19	20620061	rs4644960	19	20648462	C	T	0.234215	0.0016	0.0062	0.796357	0.442119	0.0693749	1.85488e-10	0.00361894	0.0140349	0.79652	0.79652	0.99042	20	ENSG00000188171	19	20619939	20661596	-
SLC35E3	eQTL_GTEx_Brain_Cerebellum	ENSG00000175782.9	12	68746106	rs7966848	12	68769237	G	A	0.290253	-0.0016	0.0062	0.796357	0.393102	0.0675563	5.92426e-09	-0.00407019	0.0157875	0.796553	0.796553	0.677945	20	ENSG00000175782	12	68746125	68793964	+
CD84	eQTL_eQTLGen	ENSG00000066294	1	160560306	rs10908788	1	160578473	A	G	0.0673741	0.0025	0.0097	0.796614	0.529224	0.0134888	0	0.0047239	0.0183291	0.796618	0.923992	0.53522	20	ENSG00000066294	1	160541095	160579516	-
EEF1B2	eQTL_BrainMeta	ENSG00000114942.14	2	206161256	rs72947075	2	205964236	T	C	0.0157409	0.0049	0.019	0.796488	0.5979	0.10526	1.34521e-08	0.00819535	0.0318106	0.796693	0.796693	0.621483	5	ENSG00000114942	2	206159585	206162928	+
BSPRY	eQTL_eQTLGen	ENSG00000119411	9	113360387	rs7873862	9	113351116	T	C	0.19035	0.0017	0.0066	0.796734	-0.403128	0.0105505	0	-0.00421702	0.0163723	0.796739	0.364182	0.00351457	20	ENSG00000119411	9	113349541	113371233	+
DDX51	eQTL_BrainMeta	ENSG00000185163.10	12	132140457	rs60927391	12	132141880	A	G	0.18935	0.0017	0.0066	0.796734	0.958092	0.0327769	7.88803e-188	0.00177436	0.00688896	0.796742	0.472586	0.0481638	20	ENSG00000185163	12	132136594	132144319	-
TMEM235	eQTL_GTEx_Brain_Cerebellum	ENSG00000204278.12	17	78231310	rs2661679	17	78176023	G	T	0.0436747	-0.0033	0.0128	0.796552	-0.492346	0.0842045	5.00445e-09	0.0067026	0.0260232	0.796745	0.796745	0.046249	14	ENSG00000204278	17	78231310	78240987	+
LEMD2	eQTL_eQTLGen	ENSG00000161904	6	33780166	rs35366046	6	33764212	C	T	0.177227	-0.0017	0.0066	0.796734	-0.240943	0.011219	2.58804e-102	0.00705561	0.0273943	0.796749	0.256373	0.7132	20	ENSG00000161904	6	33771202	33789130	-
SLC39A8	eQTL_eQTLGen	ENSG00000138821	4	102341150	rs4699015	4	102347924	G	A	0.188265	-0.0017	0.0066	0.796734	0.201807	0.0104279	1.93814e-83	-0.00842389	0.0327074	0.796752	0.186215	0.0438585	20	ENSG00000138821	4	102251080	102431258	-
TPPP	eQTL_eQTLGen	ENSG00000171368	5	676607	rs4957080	5	644437	T	G	0.197185	0.0017	0.0066	0.796734	-0.167194	0.0104653	1.87824e-57	-0.0101678	0.0394802	0.79676	0.142124	0.0271493	20	ENSG00000171368	5	659862	693352	-
KIF13A	eQTL_BrainMeta	ENSG00000137177.20	6	17873409	rs3822906	6	17816783	C	T	0.180724	-0.0017	0.0066	0.796734	0.519533	0.0376334	2.37399e-43	-0.00327217	0.0127059	0.796769	0.0148799	0.0058358	20	ENSG00000137177	6	17759183	17987635	-
SEC62	eQTL_eQTLGen	ENSG00000008952	3	169982504	rs6766761	3	169978095	C	A	0.193378	-0.0017	0.0066	0.796734	-0.151678	0.0115907	3.94874e-39	0.011208	0.0435217	0.796773	0.360293	0.819987	20	ENSG00000008952	3	169966635	169998373	+
UFL1	eQTL_BrainMeta	ENSG00000014123.10	6	96538436	rs12190508	6	96450393	C	T	0.18845	-0.0017	0.0066	0.796734	0.415564	0.035503	1.20086e-31	-0.00409082	0.0158859	0.796782	0.963888	0.103487	20	ENSG00000014123	6	96521595	96555276	+
SCGB3A1	eQTL_GTEx_Brain_Cortex	ENSG00000161055.3	5	180590103	rs10069	5	180576085	T	C	0.195267	0.0017	0.0066	0.796734	1.0335	0.104196	3.44991e-23	0.0016449	0.00638822	0.796801	0.796801	0.422786	20	ENSG00000161055	5	180590105	180591499	-
CCDC91	eQTL_BrainMeta	ENSG00000123106.10	12	28357380	rs116997928	12	28190470	G	C	0.0386505	0.0035	0.0136	0.796906	0.8759	0.0822125	1.66858e-26	0.00399589	0.0155314	0.796964	0.796964	0.593603	18	ENSG00000123106	12	28133249	28581511	+
N4BP2	eQTL_eQTLGen	ENSG00000078177	4	40107551	rs6834460	4	40141370	T	C	0.291721	-0.0018	0.007	0.797068	-0.579258	0.00850228	0	0.00310742	0.0120845	0.79707	0.584764	0.488722	20	ENSG00000078177	4	40056850	40158252	+
IRAK2	eQTL_eQTLGen	ENSG00000134070	3	10204332	rs75851138	3	10181686	T	C	0.14165	-0.0019	0.0074	0.797367	-0.193506	0.011875	1.06749e-59	0.00981882	0.0382465	0.797391	0.924433	0.973292	20	ENSG00000134070	3	10164919	10243745	+
PKD2L1	eQTL_eQTLGen	ENSG00000107593	10	100309206	rs6584356	10	100290485	A	C	0.061	0.0029	0.0113	0.797459	0.839483	0.0172286	0	0.00345451	0.0134609	0.797462	0.771294	0.614533	20	ENSG00000107593	10	100288149	100330264	-
KLRC2	eQTL_BrainMeta	ENSG00000205809.10	12	10434577	rs35909400	12	10448707	C	T	0.125351	-0.002	0.0078	0.797634	1.42365	0.0371797	0	-0.00140484	0.005479	0.797639	0.0440781	0.89666	20	ENSG00000205809	12	10426854	10442300	-
KLRC4	eQTL_BrainMeta	ENSG00000183542.5	12	10408569	rs35909400	12	10448707	C	T	0.125351	-0.002	0.0078	0.797634	0.989913	0.0404241	1.97432e-132	-0.00202038	0.00787991	0.797645	0.348936	0.88687	20	ENSG00000183542	12	10407384	10409757	-
OR51E2	eQTL_BrainMeta	ENSG00000167332.9	11	4689012	rs4910669	11	4734381	G	T	0.124137	-0.002	0.0078	0.797634	1.02121	0.043249	2.88244e-123	-0.00195847	0.00763847	0.797646	0.725147	0.751727	20	ENSG00000167332	11	4680171	4697854	-
ABCA7	eQTL_GTEx_Brain_Putamen_basal_ganglia	ENSG00000064687.12	19	1040101	rs1057914	19	1038996	C	A	0.875501	-0.002	0.0078	0.797634	-0.550544	0.0813974	1.3455e-11	0.00363277	0.014178	0.797776	0.797776	0.467297	11	ENSG00000064687	19	1039997	1065572	+
ABCA7	eQTL_GTEx_Brain_Caudate_basal_ganglia	ENSG00000064687.12	19	1040101	rs1057914	19	1038996	C	A	0.875501	-0.002	0.0078	0.797634	-0.446856	0.0721941	6.02984e-10	0.00447571	0.0174703	0.797804	0.797804	0.563817	9	ENSG00000064687	19	1039997	1065572	+
BOLA1	eQTL_eQTLGen	ENSG00000178096	1	149894344	rs74874700	1	150024335	A	G	0.02885	0.0041	0.016	0.797758	0.376555	0.044426	2.33069e-17	0.0108882	0.0425099	0.797848	0.797848	0.359682	13	ENSG00000178096	1	149887890	149900798	+
ANKS6	eQTL_eQTLGen	ENSG00000165138	9	98764147	rs79593135	9	98799308	C	G	0.113386	0.0021	0.0082	0.797875	0.17332	0.0117861	5.9518e-49	0.0121163	0.0473185	0.797906	0.737945	0.47237	20	ENSG00000165138	9	98731329	98796965	-
GSPT1	eQTL_BrainMeta	ENSG00000103342.13	16	11892105	rs17810044	16	11898159	A	T	0.0418869	0.0031	0.0121	0.797798	-0.463142	0.0632598	2.45619e-13	-0.00669341	0.0261419	0.797919	0.954349	0.223357	20	ENSG00000103342	16	11868128	11916082	-
ANKS6	eQTL_BrainMeta	ENSG00000165138.18	9	98764147	rs79593135	9	98799308	C	G	0.113386	0.0021	0.0082	0.797875	0.415476	0.04736	1.74408e-18	0.00505445	0.0197448	0.79796	0.79796	0.76109	20	ENSG00000165138	9	98731329	98796965	-
ABHD16B	eQTL_eQTLGen	ENSG00000183260	20	63862243	rs3795149	20	63864109	A	G	0.0241556	0.0043	0.0168	0.797988	-0.281439	0.0241558	2.26776e-31	-0.0152786	0.0597076	0.798035	0.96387	0.794158	11	ENSG00000183260	20	63861498	63862988	+
ARV1	eQTL_eQTLGen	ENSG00000173409	1	230989857	rs6691306	1	231014141	A	G	0.0991388	-0.0022	0.0086	0.798095	-0.494219	0.0131698	3.3818e-308	0.00445147	0.0174016	0.798099	0.772179	0.0797048	20	ENSG00000173409	1	230978981	231000733	+
AFG3L2	eQTL_eQTLGen	ENSG00000141385	18	12353086	rs74593099	18	12329925	A	G	0.108411	0.0022	0.0086	0.798095	-0.145764	0.0132342	3.26423e-28	-0.0150929	0.0590154	0.798148	0.258497	0.472143	20	ENSG00000141385	18	12328944	12377227	-
BSN	eQTL_BrainMeta	ENSG00000164061.5	3	49613013	rs1264195	3	48640462	T	A	0.0307194	-0.0033	0.0129	0.798095	0.307479	0.053125	7.12977e-09	-0.0107324	0.0419951	0.798287	0.798287			ENSG00000164061	3	49554477	49671549	+
ENSA	eQTL_eQTLGen	ENSG00000143420	1	150615232	rs11576175	1	150754918	A	G	0.0788	-0.0023	0.009	0.798294	-0.128959	0.01345	8.98082e-22	0.0178351	0.0698144	0.798364	0.781418	0.0921148	20	ENSG00000143420	1	150600851	150629612	-
SPSB1	eQTL_eQTLGen	ENSG00000171621	1	9331213	rs9660157	1	9287493	A	G	0.342105	-0.0014	0.0055	0.799074	0.303789	0.0094048	6.66723e-229	-0.00460846	0.0181052	0.79908	0.88586	0.486652	20	ENSG00000171621	1	9292894	9369532	+
CCDC174	eQTL_eQTLGen	ENSG00000154781	3	14662202	rs11717438	3	14671551	T	G	0.3439	0.0014	0.0055	0.799074	0.212006	0.009337	3.90837e-114	0.00660359	0.0259443	0.799087	0.947406	0.592624	20	ENSG00000154781	3	14651762	14672659	+
TRIM23	eQTL_eQTLGen	ENSG00000113595	5	65607832	rs246367	5	65624664	T	C	0.338088	0.0014	0.0055	0.799074	0.205591	0.00924071	1.16895e-109	0.00680964	0.0267539	0.799087	0.503427	0.464838	20	ENSG00000113595	5	65589690	65625975	-
CENPK	eQTL_BrainMeta	ENSG00000123219.13	5	65540467	rs9790869	5	65562753	T	G	0.3384	0.0014	0.0055	0.799074	0.689537	0.0354528	2.94714e-84	0.00203035	0.00797705	0.799091	0.821491	0.596027	20	ENSG00000123219	5	65517766	65563168	-
SLC35F6	eQTL_eQTLGen	ENSG00000213699	2	26772758	rs11692689	2	26790750	C	T	0.348735	-0.0014	0.0055	0.799074	-0.167577	0.00940799	5.68327e-71	0.00835437	0.0328241	0.799094	0.681099	0.0996157	20	ENSG00000213699	2	26764284	26781231	+
GRHPR	eQTL_BrainMeta	ENSG00000137106.18	9	37429828	rs10973326	9	37419500	A	G	0.331763	0.0014	0.0055	0.799074	0.448504	0.031194	7.12156e-47	0.00312149	0.0122649	0.799105	0.176074	0.180273	19	ENSG00000137106	9	37422666	37436990	+
TMEM106C	eQTL_BrainMeta	ENSG00000134291.12	12	47966223	rs11168332	12	47959694	G	A	0.335157	-0.0014	0.0055	0.799074	-0.509447	0.0357117	3.58759e-46	0.00274808	0.0107977	0.799106	0.189878	0.250981	20	ENSG00000134291	12	47963569	47968878	+
ODC1	eQTL_eQTLGen	ENSG00000115758	2	10444148	rs7559979	2	10442553	G	A	0.341259	-0.0014	0.0055	0.799074	-0.11749	0.00889523	7.86843e-40	0.0119159	0.0468212	0.799111	0.571129	0.541791	20	ENSG00000115758	2	10439968	10448327	-
NFIL3	eQTL_eQTLGen	ENSG00000165030	9	91416438	rs968821	9	91425352	C	G	0.337503	0.0014	0.0055	0.799074	0.110107	0.00857411	9.56253e-38	0.0127149	0.0499612	0.799113	0.444603	0.60626	20	ENSG00000165030	9	91409045	91423832	-
MCM3AP	eQTL_BrainMeta	ENSG00000160294.11	21	46260715	rs4819225	21	46292271	T	C	0.349672	-0.0014	0.0055	0.799074	0.446488	0.0369964	1.55064e-33	-0.00313558	0.0123211	0.799118	0.0612654	0.453435	20	ENSG00000160294	21	46235133	46286297	-
HIF1AN	eQTL_BrainMeta	ENSG00000166135.14	10	100544535	rs12360502	10	100442889	C	T	0.3458	-0.0014	0.0055	0.799074	-0.337105	0.0286719	6.47412e-32	0.00415301	0.0163192	0.79912	0.772989	0.546629	20	ENSG00000166135	10	100529072	100559998	+
PLEKHG2	eQTL_eQTLGen	ENSG00000090924	19	39420542	rs62120691	19	39482126	A	G	0.335369	-0.0014	0.0055	0.799074	-0.0821037	0.00819284	1.22749e-23	0.0170516	0.0670101	0.799138	0.317106	0.477898	20	ENSG00000090924	19	39412669	39428415	+
CMTR2	eQTL_BrainMeta	ENSG00000180917.18	16	71285552	rs236004	16	71244786	T	C	0.344549	0.0014	0.0055	0.799074	0.301738	0.0335819	2.58425e-19	0.00463979	0.018235	0.799153	0.0897729	0.00656729	20	ENSG00000180917	16	71281389	71289715	-
ZNF493	eQTL_GTEx_Brain_Cerebellar_Hemisphere	ENSG00000196268.11	19	21397119	rs8109757	19	21597505	C	T	0.323904	-0.0014	0.0055	0.799074	-0.405695	0.0462454	1.74491e-18	0.00345087	0.0135627	0.799157	0.799157	0.659	20	ENSG00000196268	19	21397119	21427577	+
INCA1	eQTL_GTEx_Brain_Nucleus_accumbens_basal_ganglia	ENSG00000196388.8	17	4988226	rs7218028	17	5048889	A	G	0.670071	-0.0014	0.0055	0.799074	-0.477923	0.0652186	2.33581e-13	0.00292934	0.0115151	0.799193	0.799193	0.040153	20	ENSG00000196388	17	4988130	4997610	-
CHTOP	eQTL_BrainMeta	ENSG00000160679.13	1	153640144	rs28379831	1	153635155	T	G	0.461834	0.0014	0.0055	0.799074	0.208557	0.0295584	1.7166e-12	0.00671278	0.0263888	0.799202	0.728056	0.430454	20	ENSG00000160679	1	153633982	153646306	+
MYADM	eQTL_BrainMeta	ENSG00000179820.16	19	53870599	rs8104891	19	53872868	G	T	0.0584704	0.0028	0.011	0.799074	-0.43793	0.0621379	1.81887e-12	-0.00639372	0.0251346	0.799202	0.799202	0.721818	12	ENSG00000179820	19	53864763	53876435	+
TMEM106C	eQTL_GTEx_Brain_Nucleus_accumbens_basal_ganglia	ENSG00000134291.11	12	47963569	rs11168332	12	47959694	G	A	0.335157	-0.0014	0.0055	0.799074	-0.350304	0.0546085	1.40989e-10	0.00399653	0.015713	0.799229	0.799229	0.184513	20	ENSG00000134291	12	47963569	47968878	+
WWOX	eQTL_GTEx_Brain_Nucleus_accumbens_basal_ganglia	ENSG00000186153.16	16	78099413	rs8052588	16	78066160	T	C	0.348176	-0.0014	0.0055	0.799074	-0.312863	0.0488219	1.47193e-10	0.0044748	0.0175934	0.799229	0.799229	0.372208	20	ENSG00000186153	16	78099400	79212667	+
TRIM45	eQTL_GTEx_Brain_Cerebellar_Hemisphere	ENSG00000134253.9	1	117111060	rs6657335	1	117121424	T	C	0.659577	0.0014	0.0055	0.799074	-0.394848	0.0635585	5.21956e-10	-0.00354567	0.0139411	0.799239	0.799239	0.39366	9	ENSG00000134253	1	117111060	117122587	-
IGFBP1	eQTL_BrainMeta	ENSG00000146678.10	7	45891010	rs3763497	7	45885749	T	C	0.333113	0.0014	0.0055	0.799074	-0.185349	0.0299557	6.11501e-10	-0.00755333	0.0296989	0.79924	0.79924	0.616228	20	ENSG00000146678	7	45888360	45893660	+
CENPK	eQTL_GTEx_Brain_Cerebellar_Hemisphere	ENSG00000123219.12	5	65517766	rs9790869	5	65562753	T	G	0.3384	0.0014	0.0055	0.799074	0.691098	0.114166	1.41782e-09	0.00202576	0.00796538	0.799248	0.799248	0.492333	10	ENSG00000123219	5	65517766	65563168	-
ADCY10	eQTL_eQTLGen	ENSG00000143199	1	167861800	rs61614577	1	167767819	G	T	0.0390837	-0.0042	0.0165	0.799074	0.129967	0.021572	1.6932e-09	-0.0323159	0.127069	0.799249	0.940925	0.102645	7	ENSG00000143199	1	167809386	167914215	-
TMEM106C	eQTL_GTEx_Brain_Cortex	ENSG00000134291.11	12	47963569	rs11168332	12	47959694	G	A	0.335157	-0.0014	0.0055	0.799074	-0.301617	0.0515348	4.8369e-09	0.00464165	0.0182523	0.79926	0.79926	0.277114	17	ENSG00000134291	12	47963569	47968878	+
PGAP3	eQTL_GTEx_Brain_Spinal_cord_cervical_c-1	ENSG00000161395.13	17	39671122	rs903503	17	39673318	A	C	0.684508	0.0014	0.0055	0.799074	-0.427368	0.0748728	1.14363e-08	-0.00327587	0.0128823	0.799269	0.799269	0.1218	20	ENSG00000161395	17	39671122	39696797	-
KDSR	eQTL_GTEx_Brain_Cerebellar_Hemisphere	ENSG00000119537.15	18	63327726	rs7408040	18	63360946	A	G	0.418512	-0.0014	0.0055	0.799074	0.322493	0.0577119	2.29722e-08	-0.00434118	0.0170723	0.799278	0.799278	0.290766	10	ENSG00000119537	18	63327726	63367228	-
C20orf203	eQTL_BrainMeta	ENSG00000198547.10	20	32652783	rs7268795	20	32661173	T	C	0.256695	-0.0015	0.0059	0.799312	0.937247	0.0375902	3.24432e-137	-0.00160043	0.00629536	0.799323	0.551403	0.0839898	20	ENSG00000198547	20	32631625	32673941	-
EDEM1	eQTL_BrainMeta	ENSG00000134109.11	3	5203802	rs139568422	3	5187529	T	A	0.0225632	0.0044	0.0173	0.799237	-0.850985	0.10834	4.00461e-15	-0.00517048	0.02034	0.799339	0.799339	0.949248	3	ENSG00000134109	3	5187646	5219958	+
MVK	eQTL_eQTLGen	ENSG00000110921	12	109585690	rs35092346	12	109599477	A	G	0.263058	-0.0015	0.0059	0.799312	-0.106363	0.00914542	2.89423e-31	0.0141026	0.0554837	0.799359	0.18161	0.684025	20	ENSG00000110921	12	109573255	109598125	+
GPAM	eQTL_eQTLGen	ENSG00000119927	10	112182621	rs79259123	10	112183755	G	T	0.0514544	-0.003	0.0118	0.799312	0.175499	0.0183025	8.91149e-22	-0.0170941	0.0672605	0.799381	0.799381	0.0129945	12	ENSG00000119927	10	112149865	112215377	-
BICD2	eQTL_GTEx_Brain_Nucleus_accumbens_basal_ganglia	ENSG00000185963.13	9	92711363	rs1552908	9	92611602	G	A	0.270591	-0.0015	0.0059	0.799312	0.364076	0.0540403	1.61555e-11	-0.00412002	0.0162169	0.799452	0.799452	0.612841	19	ENSG00000185963	9	92711363	92764833	-
KLHL24	eQTL_GTEx_Brain_Putamen_basal_ganglia	ENSG00000114796.15	3	183635568	rs9856997	3	183679719	A	G	0.25245	0.0015	0.0059	0.799312	-0.266344	0.043571	9.78538e-10	-0.00563181	0.022171	0.799482	0.799482	0.40095	20	ENSG00000114796	3	183635610	183684519	+
GJB2	eQTL_GTEx_Brain_Putamen_basal_ganglia	ENSG00000165474.5	13	20187470	rs9552198	13	20484294	A	G	0.257381	-0.0015	0.0059	0.799312	-0.512629	0.0856378	2.1505e-09	0.00292609	0.0115197	0.799489	0.799489	0.283717	10	ENSG00000165474	13	20187463	20192938	-
KLHL24	eQTL_GTEx_Brain_Hypothalamus	ENSG00000114796.15	3	183635568	rs9856997	3	183679719	A	G	0.25245	0.0015	0.0059	0.799312	-0.289109	0.0493705	4.74417e-09	-0.00518835	0.0204268	0.799497	0.799497	0.328755	20	ENSG00000114796	3	183635610	183684519	+
GGCT	eQTL_GTEx_Brain_Putamen_basal_ganglia	ENSG00000006625.17	7	30496621	rs38482	7	30562945	A	T	0.73648	0.0015	0.0059	0.799312	-0.438661	0.0782897	2.10617e-08	-0.0034195	0.0134639	0.799514	0.799514	0.559018	13	ENSG00000006625	7	30496621	30504841	-
IKZF1	eQTL_eQTLGen	ENSG00000185811	7	50354584	rs72645704	7	50400636	T	C	0.0419008	-0.0032	0.0126	0.79952	0.987119	0.018029	0	-0.00324176	0.0127646	0.799522	0.597442	0.107088	20	ENSG00000185811	7	50304068	50405101	+
BICD2	eQTL_GTEx_Brain_Putamen_basal_ganglia	ENSG00000185963.13	9	92711363	rs1552908	9	92611602	G	A	0.270591	-0.0015	0.0059	0.799312	0.32158	0.0585575	3.98099e-08	-0.00466447	0.0183666	0.799522	0.799522	0.575118	14	ENSG00000185963	9	92711363	92764833	-
SLC25A19	eQTL_eQTLGen	ENSG00000125454	17	75281246	rs10852759	17	75196320	C	T	0.211023	0.0016	0.0063	0.79952	0.105354	0.0104534	6.88376e-24	0.0151869	0.0598174	0.799582	0.0120208	0.0535869	20	ENSG00000125454	17	75272981	75289510	-
SCAMP1	eQTL_BrainMeta	ENSG00000085365.18	5	78420674	rs3088102	5	78358855	A	G	0.226765	0.0016	0.0063	0.79952	0.302204	0.0366605	1.6752e-16	0.00529444	0.0208567	0.799613	0.799613	0.565167	20	ENSG00000085365	5	78360611	78480739	+
TPSD1	eQTL_GTEx_Brain_Hippocampus	ENSG00000095917.13	16	1256059	rs62012908	16	1242940	A	G	0.479676	0.0016	0.0063	0.79952	0.762694	0.0979616	6.93577e-15	0.00209783	0.00826459	0.799624	0.799624	0.792596	20	ENSG00000095917	16	1256059	1259008	+
TPSD1	eQTL_GTEx_Brain_Cerebellar_Hemisphere	ENSG00000095917.13	16	1256059	rs62012908	16	1242940	A	G	0.479676	0.0016	0.0063	0.79952	0.554835	0.0849114	6.39159e-11	0.00288374	0.0113633	0.799668	0.799668	0.918603	17	ENSG00000095917	16	1256059	1259008	+
SQLE	eQTL_BrainMeta	ENSG00000104549.12	8	125010390	rs3793447	8	125081922	A	C	0.210672	0.0016	0.0063	0.79952	0.238332	0.0387435	7.67272e-10	0.00671331	0.0264562	0.799687	0.799687	0.820674	20	ENSG00000104549	8	124998497	125022283	+
CLEC19A	eQTL_GTEx_Brain_Spinal_cord_cervical_c-1	ENSG00000261210.7	16	19285739	rs111532635	16	19306095	G	A	0.225395	0.0016	0.0063	0.79952	-0.61182	0.103962	3.97945e-09	-0.00261515	0.0103067	0.799702	0.799702	0.269667	6	ENSG00000261210	16	19285731	19322145	+
TPSAB1	eQTL_GTEx_Brain_Caudate_basal_ganglia	ENSG00000172236.16	16	1240696	rs62012908	16	1242940	A	G	0.479676	0.0016	0.0063	0.79952	0.561718	0.0988219	1.31468e-08	0.0028484	0.0112268	0.799716	0.799716	0.606762	12	ENSG00000172236	16	1240379	1242554	+
NUP107	eQTL_GTEx_Brain_Cortex	ENSG00000111581.9	12	68686734	rs10878860	12	68727612	C	A	0.177617	0.0017	0.0067	0.799703	-0.570934	0.0683589	6.71137e-17	-0.00297758	0.0117406	0.799794	0.519803	0.484053	20	ENSG00000111581	12	68686951	68745809	+
PTPRJ	eQTL_BrainMeta	ENSG00000149177.13	11	48075700	rs7105907	11	47428767	T	A	0.289461	0.0017	0.0067	0.799703	0.272655	0.0457761	2.5804e-09	0.00623498	0.0245954	0.799881	0.799881	0.191895	20	ENSG00000149177	11	47980559	48170839	+
ATP10B	eQTL_GTEx_Brain_Amygdala	ENSG00000118322.12	5	160563120	rs6894150	5	160872128	T	C	0.821967	0.0017	0.0067	0.799703	-0.349588	0.064092	4.91178e-08	-0.00486287	0.0191861	0.799915	0.799915	0.986956	20	ENSG00000118322	5	160563120	160852214	-
GLB1	eQTL_GTEx_Brain_Cerebellum	ENSG00000170266.15	3	32996608	rs6780220	3	33045708	C	A	0.159578	0.0018	0.0071	0.799866	0.842084	0.102891	2.74066e-16	0.00213755	0.00843551	0.79996	0.79996	0.36245	19	ENSG00000170266	3	32996609	33097202	-
LRSAM1	eQTL_BrainMeta	ENSG00000148356.15	9	127477494	rs1317843	9	127490007	T	C	0.157116	0.0018	0.0071	0.799866	-0.303726	0.0373325	4.09579e-16	-0.0059264	0.0233877	0.799961	0.799961	0.0373442	20	ENSG00000148356	9	127451489	127503499	+
GLB1	eQTL_GTEx_Brain_Cerebellar_Hemisphere	ENSG00000170266.15	3	32996608	rs6780220	3	33045708	C	A	0.159578	0.0018	0.0071	0.799866	0.933525	0.122801	2.91784e-14	0.00192818	0.00760981	0.799974	0.799974	0.353101	20	ENSG00000170266	3	32996609	33097202	-
GATAD1	eQTL_GTEx_Brain_Cortex	ENSG00000157259.6	7	92447453	rs111405543	7	92475367	A	G	0.155195	0.0018	0.0071	0.799866	-0.409715	0.065014	2.93917e-10	-0.0043933	0.0173431	0.800024	0.800024	0.10548	18	ENSG00000157259	7	92447482	92460075	+
XRN1	eQTL_eQTLGen	ENSG00000114127	3	142377334	rs2306700	3	142404999	T	C	0.136711	-0.0019	0.0075	0.800011	0.190568	0.0114505	3.41279e-62	-0.00997019	0.0393606	0.800033	0.519746	0.442897	20	ENSG00000114127	3	142306607	142448062	-
GPR137B	eQTL_BrainMeta	ENSG00000077585.14	1	236182185	rs77098176	1	236213039	G	A	0.132726	0.0019	0.0075	0.800011	0.731763	0.0521433	9.69836e-45	0.00259647	0.0102509	0.800042	0.894577	0.884985	20	ENSG00000077585	1	236142505	236221865	+
GATAD1	eQTL_GTEx_Brain_Caudate_basal_ganglia	ENSG00000157259.6	7	92447453	rs111405543	7	92475367	A	G	0.155195	0.0018	0.0071	0.799866	-0.367054	0.0656948	2.30678e-08	-0.00490391	0.0193631	0.800067	0.800067	0.335278	17	ENSG00000157259	7	92447482	92460075	+
ZNF611	eQTL_eQTLGen	ENSG00000213020	19	52718943	rs60700758	19	52634594	T	C	0.135846	0.0019	0.0075	0.800011	0.116776	0.0127188	4.25519e-20	0.0162705	0.06425	0.800085	0.379123	0.723319	20	ENSG00000213020	19	52702813	52735073	-
AKR1E2	eQTL_GTEx_Brain_Cerebellar_Hemisphere	ENSG00000165568.17	10	4786629	rs2924275	10	4826253	T	G	0.860769	-0.0019	0.0075	0.800011	-0.95869	0.137043	2.64224e-12	0.00198187	0.0078283	0.800139	0.800139	0.644491	15	ENSG00000165568	10	4786629	4848062	+
SNRPE	eQTL_BrainMeta	ENSG00000182004.13	1	203866376	rs4951279	1	203887152	T	A	0.121749	0.002	0.0079	0.800141	0.77656	0.0490703	2.0769e-56	0.00257546	0.0101744	0.800166	0.126448	0.216991	20	ENSG00000182004	1	203861599	203871152	+
SNRPE	eQTL_GTEx_Brain_Cortex	ENSG00000182004.12	1	203861603	rs11240609	1	203862133	A	G	0.122283	0.002	0.0079	0.800141	0.657435	0.086356	2.67635e-14	0.00304213	0.012023	0.800249	0.800249	0.575031	20	ENSG00000182004	1	203861599	203871152	+
TRIM69	eQTL_GTEx_Brain_Nucleus_accumbens_basal_ganglia	ENSG00000185880.12	15	44728988	rs112959940	15	44800447	A	G	0.0236373	0.004	0.0158	0.800141	-1.13669	0.178744	2.02655e-10	-0.00351899	0.013911	0.800296	0.800296	0.897491	15	ENSG00000185880	15	44728988	44767829	+
ERMARD	eQTL_eQTLGen	ENSG00000130023	6	169766611	rs11546265	6	169708267	A	G	0.108211	0.0021	0.0083	0.800259	0.273701	0.0273373	1.35e-23	0.00767261	0.0303347	0.800321	0.534673	0.878395	20	ENSG00000130023	6	169751622	169781600	+
TRIM69	eQTL_GTEx_Brain_Anterior_cingulate_cortex_BA24	ENSG00000185880.12	15	44728988	rs112959940	15	44800447	A	G	0.0236373	0.004	0.0158	0.800141	-1.1633	0.20961	2.85949e-08	-0.00343849	0.0135962	0.800344	0.800344	0.877849	11	ENSG00000185880	15	44728988	44767829	+
UTS2	eQTL_eQTLGen	ENSG00000049247	1	7848298	rs161805	1	7915535	G	A	0.0169534	0.0045	0.0178	0.800416	1.34647	0.0263027	0	0.00334207	0.0132199	0.800418	0.30179	0.582551	16	ENSG00000049247	1	7843083	7853512	-
CHTOP	eQTL_eQTLGen	ENSG00000160679	1	153640144	rs41313936	1	153645273	T	C	0.022277	0.0045	0.0178	0.800416	0.619792	0.0278261	6.63296e-110	0.0072605	0.0287212	0.800428	0.541301	0.632292	6	ENSG00000160679	1	153633982	153646306	+
BZW1	eQTL_eQTLGen	ENSG00000082153	2	200818966	rs16834512	2	200776322	G	A	0.0980696	0.0022	0.0087	0.800366	0.131214	0.0140739	1.12881e-20	0.0167665	0.0663283	0.800438	0.0991416	0.308556	20	ENSG00000082153	2	200810594	200827338	+
BOD1	eQTL_BrainMeta	ENSG00000145919.11	5	173611902	rs1107226	5	173637969	G	A	0.0824104	-0.0024	0.0095	0.800553	0.528432	0.0490969	5.14334e-27	-0.00454174	0.0179827	0.800607	0.966344	0.944021	20	ENSG00000145919	5	173607145	173616659	-
LMLN	eQTL_BrainMeta	ENSG00000185621.11	3	198001960	rs61069862	3	198047791	C	T	0.0820116	0.0024	0.0095	0.800553	-0.30225	0.0486608	5.25286e-10	-0.00794045	0.0314569	0.800714	0.615455	0.496585	20	ENSG00000185621	3	197960200	198043720	+
ADCK2	eQTL_GTEx_Brain_Cortex	ENSG00000133597.10	7	140673153	rs138517012	7	141047158	A	G	0.072067	0.0024	0.0095	0.800553	-0.382616	0.0643392	2.73341e-09	-0.00627261	0.0248515	0.800729	0.800729	0.634001	14	ENSG00000133597	7	140672945	140696261	+
LILRA4	eQTL_BrainMeta	ENSG00000239961.3	19	54336173	rs2287826	19	54351651	A	G	0.0666198	-0.0027	0.0107	0.800781	1.19953	0.0676717	2.65268e-70	-0.00225088	0.00892104	0.800801	0.807169	0.157054	11	ENSG00000239961	19	54333185	54339162	-
PLK5	eQTL_BrainMeta	ENSG00000185988.15	19	1522035	rs77659135	19	1519955	T	A	0.0577427	-0.0028	0.0111	0.800846	0.723247	0.0681326	2.53055e-26	-0.00387143	0.0153518	0.800901	0.455543	0.33918	10	ENSG00000185988	19	1508023	1536046	+
TNK2	eQTL_eQTLGen	ENSG00000061938	3	195887654	rs78732248	3	195855954	G	A	0.0528759	0.003	0.0119	0.800963	0.195929	0.0214599	6.84988e-20	0.0153117	0.0607594	0.801037	0.995411	0.00987927	20	ENSG00000061938	3	195863364	195911945	-
PLAC9	eQTL_GTEx_Brain_Hippocampus	ENSG00000189129.13	10	80131682	rs61860595	10	79782922	C	T	0.0624285	-0.003	0.0119	0.800963	-0.907986	0.150177	1.48388e-09	0.00330402	0.0131173	0.801132	0.801132	0.926932	20	ENSG00000189129	10	80131682	80145359	+
PF4	eQTL_eQTLGen	ENSG00000163737	4	73981419	rs11574452	4	73980944	A	C	0.0437506	0.0032	0.0127	0.801065	-0.1526	0.0216184	1.6795e-12	-0.0209699	0.0832771	0.801189	0.801189	0.997113	10	ENSG00000163737	4	73980811	73982027	-
P2RX1	eQTL_eQTLGen	ENSG00000108405	17	3906534	rs11078476	17	3916945	G	C	0.321248	-0.0014	0.0056	0.802587	-0.891622	0.00826767	0	0.00157017	0.00628071	0.802588	0.530705	0.411988	18	ENSG00000108405	17	3896592	3916476	-
PPM1F	eQTL_eQTLGen	ENSG00000100034	22	21936136	rs62234965	22	21944292	G	A	0.114552	-0.002	0.008	0.802587	-0.984628	0.0110498	0	0.00203122	0.00812493	0.802588	0.102419	0.257313	20	ENSG00000100034	22	21919425	21952848	-
INPP5E	eQTL_eQTLGen	ENSG00000148384	9	136434232	rs4259518	9	136428051	C	T	0.42485	0.0013	0.0052	0.802587	-0.60431	0.00732483	0	-0.00215121	0.00860489	0.802588	0.961332	0.110288	20	ENSG00000148384	9	136428619	136439845	-
ANAPC4	eQTL_eQTLGen	ENSG00000053900	4	25397880	rs1533133	4	25382683	T	C	0.456265	-0.0013	0.0052	0.802587	0.495164	0.0074607	0	-0.00262539	0.0105016	0.802589	0.558304	0.00227814	20	ENSG00000053900	4	25377263	25418498	+
NUDT7	eQTL_eQTLGen	ENSG00000140876	16	77732376	rs80159064	16	77724869	C	T	0.059392	0.0028	0.0112	0.802587	1.27177	0.0188142	0	0.00220166	0.00880668	0.802589	0.943129	0.539668	20	ENSG00000140876	16	77722492	77742260	+
NDUFAF5	eQTL_eQTLGen	ENSG00000101247	20	13803294	rs6079180	20	13805941	G	A	0.146615	0.0019	0.0076	0.802587	0.605741	0.0126132	0	0.00313665	0.0125468	0.80259	0.058465	0.0342805	20	ENSG00000101247	20	13785007	13821580	+
COMMD10	eQTL_eQTLGen	ENSG00000145781	5	116248889	rs7711510	5	116296556	A	T	0.101062	-0.0021	0.0084	0.802587	0.493307	0.0122023	0	-0.00425698	0.0170283	0.802591	0.255811	0.74181	20	ENSG00000145781	5	116085016	116412762	+
OR52K2	eQTL_eQTLGen	ENSG00000181963	11	4449828	rs331503	11	4473798	A	G	0.308722	0.0014	0.0056	0.802587	-0.310912	0.00876326	1.03502e-275	-0.00450288	0.018012	0.802592	0.0855372	0.172331	20	ENSG00000181963	11	4449295	4450361	+
GSK3B	eQTL_eQTLGen	ENSG00000082701	3	119958158	rs6765483	3	120208661	T	A	0.249149	-0.0015	0.006	0.802587	0.302755	0.00891259	6.31654e-253	-0.0049545	0.0198185	0.802593	0.250129	0.0267717	20	ENSG00000082701	3	119821321	120094994	-
INIP	eQTL_eQTLGen	ENSG00000148153	9	112701038	rs805051	9	112683730	G	A	0.4198	0.0013	0.0052	0.802587	-0.26452	0.00877794	1.70544e-199	-0.00491456	0.0196589	0.802594	0.317302	0.435918	20	ENSG00000148153	9	112683926	112718149	-
SCARB2	eQTL_eQTLGen	ENSG00000138760	4	76196636	rs13111888	4	76210141	A	G	0.172863	-0.0017	0.0068	0.802587	0.286527	0.00999486	9.71995e-181	-0.00593312	0.0237334	0.802595	0.622695	0.649053	20	ENSG00000138760	4	76158737	76234536	-
PFKL	eQTL_BrainMeta	ENSG00000141959.17	21	44313713	rs11909786	21	44306497	T	C	0.330329	-0.0014	0.0056	0.802587	-0.800515	0.0302693	4.01018e-154	0.00174887	0.00699581	0.802596	0.236648	0.475119	20	ENSG00000141959	21	44300051	44327376	+
YTHDC2	eQTL_BrainMeta	ENSG00000047188.16	5	113554489	rs7713378	5	113573858	T	C	0.535448	-0.0013	0.0052	0.802587	0.719664	0.0310112	3.90491e-119	-0.0018064	0.00722602	0.802599	0.1264	0.264045	20	ENSG00000047188	5	113513694	113595285	+
C18orf25	eQTL_eQTLGen	ENSG00000152242	18	46220272	rs12605945	18	46254155	A	G	0.253116	0.0015	0.006	0.802587	-0.206801	0.00897099	1.398e-117	-0.00725335	0.0290151	0.802599	0.813138	0.235397	20	ENSG00000152242	18	46173553	46266992	+
ZNF519	eQTL_BrainMeta	ENSG00000175322.12	18	14094973	rs9958799	18	14132403	C	G	0.251739	0.0015	0.006	0.802587	0.797358	0.035029	1.07168e-114	0.00188121	0.00752531	0.802599	0.918396	0.938552	20	ENSG00000175322	18	14057457	14132490	-
CTDP1	eQTL_eQTLGen	ENSG00000060069	18	79717156	rs9949776	18	79692399	G	C	0.459462	0.0013	0.0052	0.802587	-0.176661	0.00795957	3.8556e-109	-0.00735873	0.0294368	0.8026	0.850648	0.23757	20	ENSG00000060069	18	79679803	79754503	+
MCOLN3	eQTL_BrainMeta	ENSG00000055732.13	1	85033291	rs10873682	1	85032129	A	G	0.4859	0.0013	0.0052	0.802587	-0.667094	0.0309084	2.59886e-103	-0.00194875	0.00779553	0.8026	0.797393	0.281044	20	ENSG00000055732	1	85018082	85048500	-
SLAMF7	eQTL_eQTLGen	ENSG00000026751	1	160746939	rs3766370	1	160741687	T	C	0.326956	-0.0014	0.0056	0.802587	-0.183701	0.00862827	1.38742e-100	0.00762108	0.0304864	0.802601	0.0181435	0.0257963	20	ENSG00000026751	1	160739057	160754821	+
ZNF519	eQTL_eQTLGen	ENSG00000175322	18	14094974	rs9958799	18	14132403	C	G	0.251739	0.0015	0.006	0.802587	0.206548	0.0101323	2.26291e-92	0.00726223	0.0290511	0.802602	0.960293	0.975807	20	ENSG00000175322	18	14057457	14132490	-
GPR108	eQTL_eQTLGen	ENSG00000125734	19	6733758	rs339399	19	6735337	G	A	0.499845	-0.0013	0.0052	0.802587	-0.193501	0.0099016	4.78767e-85	0.00671831	0.0268754	0.802603	0.674999	0.807682	20	ENSG00000125734	19	6729914	6737580	-
HS3ST1	eQTL_eQTLGen	ENSG00000002587	4	11411357	rs224488	4	11430958	A	G	0.46441	-0.0013	0.0052	0.802587	0.153322	0.00800813	1.04911e-81	-0.00847889	0.0339184	0.802604	0.869681	0.133091	20	ENSG00000002587	4	11393150	11429564	-
SLX4IP	eQTL_eQTLGen	ENSG00000149346	20	10536067	rs6032881	20	10452118	G	A	0.462188	-0.0013	0.0052	0.802587	0.167428	0.00878454	5.49016e-81	-0.00776453	0.0310608	0.802604	0.35597	0.395974	20	ENSG00000149346	20	10435305	10636829	+
CFAP206	eQTL_BrainMeta	ENSG00000272514.6	6	87436218	rs35332886	6	87431346	G	A	0.259445	-0.0015	0.006	0.802587	0.735194	0.0390646	5.18463e-79	-0.00204028	0.00816183	0.802604	0.545672	0.0734471	20	ENSG00000272514	6	87407972	87464465	+
FAM71F2	eQTL_eQTLGen	ENSG00000205085	7	128680080	rs12706858	7	128707530	G	C	0.157407	0.0018	0.0072	0.802587	-0.364616	0.0196455	6.79577e-77	-0.0049367	0.0197486	0.802605	0.839054	0.822534	20	ENSG00000205085	7	128671693	128687877	+
NAGPA	eQTL_BrainMeta	ENSG00000103174.13	16	5029493	rs62036223	16	5039192	C	T	0.463938	0.0013	0.0052	0.802587	0.573358	0.0310542	4.08889e-76	0.00226735	0.00907022	0.802605	0.73309	0.976558	20	ENSG00000103174	16	5024844	5034141	-
UROS	eQTL_GTEx_Brain_Cortex	ENSG00000188690.12	10	125784980	rs4256900	10	125823187	T	C	0.474665	0.0013	0.0052	0.802587	-0.77042	0.0440006	1.21644e-68	-0.00168739	0.00675025	0.802607	0.966072	0.47508	20	ENSG00000188690	10	125784980	125823258	-
LY6H	eQTL_BrainMeta	ENSG00000176956.13	8	143159313	rs60959054	8	143180990	G	A	0.431914	0.0013	0.0052	0.802587	-0.563607	0.0323331	4.78024e-68	-0.00230657	0.00922724	0.802607	0.562351	0.100931	20	ENSG00000176956	8	143157914	143160711	-
SYN3	eQTL_BrainMeta	ENSG00000185666.15	22	32783101	rs10483168	22	33044234	T	G	0.182042	-0.0017	0.0068	0.802587	-0.666636	0.0390145	1.85892e-65	0.00255012	0.0102016	0.802608	0.0933743	0.37782	20	ENSG00000185666	22	32507820	33058381	-
ACOT2	eQTL_BrainMeta	ENSG00000119673.15	14	73571639	rs2041073	14	73505831	C	T	0.4598	0.0013	0.0052	0.802587	-0.632402	0.0370603	2.74572e-65	-0.00205566	0.00822351	0.802608	0.0900399	0.0250651	20	ENSG00000119673	14	73567620	73575658	+
ROGDI	eQTL_BrainMeta	ENSG00000067836.13	16	4799924	rs8118	16	4797168	A	G	0.469757	-0.0013	0.0052	0.802587	-0.505635	0.0300192	1.16735e-63	0.00257103	0.0102852	0.802609	0.344178	0.264046	20	ENSG00000067836	16	4796968	4802880	-
ZNF776	eQTL_eQTLGen	ENSG00000152443	19	57752482	rs10422444	19	57767061	T	C	0.445977	-0.0013	0.0052	0.802587	0.130544	0.00799197	5.61812e-60	-0.00995833	0.039838	0.80261	0.243396	0.259869	20	ENSG00000152443	19	57746815	57758148	+
GOLGA8R	eQTL_eQTLGen	ENSG00000186399	15	30408951	rs12906190	15	30675693	T	C	0.11835	-0.002	0.008	0.802587	0.253688	0.0156275	2.9278e-59	-0.0078837	0.0315385	0.80261	0.63698	0.39458	20	ENSG00000186399	15	30400562	30414260	-
UROS	eQTL_GTEx_Brain_Caudate_basal_ganglia	ENSG00000188690.12	10	125784980	rs4256900	10	125823187	T	C	0.474665	0.0013	0.0052	0.802587	-0.670656	0.0419243	1.34447e-57	-0.0019384	0.00775455	0.802611	0.802611	0.547919	20	ENSG00000188690	10	125784980	125823258	-
IBSP	eQTL_BrainMeta	ENSG00000029559.7	4	87805994	rs13123354	4	87808760	T	C	0.313945	0.0014	0.0056	0.802587	0.744464	0.0479504	2.32346e-54	0.00188055	0.00752316	0.802612	0.992422	0.97344	20	ENSG00000029559	4	87799554	87812435	+
PACS1	eQTL_BrainMeta	ENSG00000175115.13	11	66157508	rs2376231	11	66070208	C	G	0.235048	-0.0015	0.006	0.802587	-0.683968	0.0445511	3.41168e-53	0.00219308	0.0087735	0.802613	0.993715	0.301302	20	ENSG00000175115	11	66070272	66244744	+
UROS	eQTL_GTEx_Brain_Nucleus_accumbens_basal_ganglia	ENSG00000188690.12	10	125784980	rs4256900	10	125823187	T	C	0.474665	0.0013	0.0052	0.802587	-0.678416	0.0459595	2.60706e-49	-0.00191623	0.00766601	0.802615	0.802615	0.52371	20	ENSG00000188690	10	125784980	125823258	-
CTU2	eQTL_BrainMeta	ENSG00000174177.13	16	88710940	rs2306046	16	88715011	A	G	0.106803	-0.0022	0.0088	0.802587	-0.816622	0.0566175	3.68244e-47	0.00269402	0.0107777	0.802616	0.854861	0.311888	20	ENSG00000174177	16	88706483	88715396	+
UROS	eQTL_GTEx_Brain_Putamen_basal_ganglia	ENSG00000188690.12	10	125784980	rs4256900	10	125823187	T	C	0.474665	0.0013	0.0052	0.802587	-0.72581	0.0519396	2.24249e-44	-0.0017911	0.00716556	0.802618	0.802618	0.55157	20	ENSG00000188690	10	125784980	125823258	-
PLXDC2	eQTL_eQTLGen	ENSG00000120594	10	20053048	rs4634985	10	20145851	T	C	0.203201	-0.0016	0.0064	0.802587	0.133812	0.00961583	5.07884e-44	-0.0119571	0.047836	0.802619	0.112468	0.285048	20	ENSG00000120594	10	19816239	20289856	+
ATP2A3	eQTL_eQTLGen	ENSG00000074370	17	3944167	rs11078476	17	3916945	G	C	0.321248	-0.0014	0.0056	0.802587	-0.138683	0.0100884	5.32319e-43	0.010095	0.0403865	0.802619	0.843299	0.371956	15	ENSG00000074370	17	3923870	3964464	-
PPM1F	eQTL_GTEx_Brain_Cerebellum	ENSG00000100034.13	22	21919420	rs34239349	22	21971252	A	G	0.179641	0.0017	0.0068	0.802587	1.17485	0.085465	5.34062e-43	0.00144699	0.00578893	0.802619	0.802619	0.969275	20	ENSG00000100034	22	21919425	21952848	-
UROS	eQTL_GTEx_Brain_Frontal_Cortex_BA9	ENSG00000188690.12	10	125784980	rs4256900	10	125823187	T	C	0.474665	0.0013	0.0052	0.802587	-0.634055	0.0469007	1.20664e-41	-0.0020503	0.00820258	0.80262	0.80262	0.538878	20	ENSG00000188690	10	125784980	125823258	-
OCLN	eQTL_eQTLGen	ENSG00000197822	5	69525198	rs10042124	5	69362672	A	G	0.316844	0.0014	0.0056	0.802587	0.130964	0.00992061	8.63498e-40	0.01069	0.0427675	0.802622	0.422457	0.626102	20	ENSG00000197822	5	69492292	69558104	+
ZNF519	eQTL_GTEx_Brain_Cerebellum	ENSG00000175322.11	18	14057457	rs9958799	18	14132403	C	G	0.251739	0.0015	0.006	0.802587	0.69778	0.0541492	5.37962e-38	0.00214967	0.00860032	0.802624	0.802624	0.9582	20	ENSG00000175322	18	14057457	14132490	-
STRADA	eQTL_BrainMeta	ENSG00000266173.7	17	63712161	rs2727280	17	63840722	G	A	0.312469	-0.0014	0.0056	0.802587	-0.412619	0.0321663	1.1473e-37	0.00339296	0.0135744	0.802624	0.949262	0.529363	20	ENSG00000266173	17	63682336	63741986	-
RAD51C	eQTL_GTEx_Brain_Frontal_Cortex_BA9	ENSG00000108384.14	17	58692573	rs10515159	17	58725332	C	G	0.222634	0.0016	0.0064	0.802587	-0.699392	0.0546611	1.7472e-37	-0.0022877	0.00915255	0.802624	0.802624	0.154744	20	ENSG00000108384	17	58692573	58735611	+
UROS	eQTL_GTEx_Brain_Amygdala	ENSG00000188690.12	10	125784980	rs4256900	10	125823187	T	C	0.474665	0.0013	0.0052	0.802587	-0.72062	0.0573976	3.73702e-36	-0.001804	0.00721744	0.802626	0.802626	0.549347	20	ENSG00000188690	10	125784980	125823258	-
RPP30	eQTL_BrainMeta	ENSG00000148688.14	10	90890253	rs11186361	10	90908517	T	G	0.19874	-0.0016	0.0064	0.802587	-0.455012	0.0376518	1.27156e-33	0.00351639	0.0140686	0.802629	0.721941	0.89156	20	ENSG00000148688	10	90871952	90908553	+
UROS	eQTL_GTEx_Brain_Hippocampus	ENSG00000188690.12	10	125784980	rs4256900	10	125823187	T	C	0.474665	0.0013	0.0052	0.802587	-0.596761	0.0493836	1.28005e-33	-0.00217843	0.00871557	0.802629	0.802629	0.508022	20	ENSG00000188690	10	125784980	125823258	-
PPM1F	eQTL_GTEx_Brain_Cerebellar_Hemisphere	ENSG00000100034.13	22	21919420	rs34239349	22	21971252	A	G	0.179641	0.0017	0.0068	0.802587	1.1973	0.100827	1.59994e-32	0.00141986	0.0056807	0.80263	0.80263	0.961784	20	ENSG00000100034	22	21919425	21952848	-
RPL32	eQTL_eQTLGen	ENSG00000144713	3	12838034	rs3773307	3	12840973	A	G	0.105411	0.0021	0.0084	0.802587	0.153234	0.0129109	1.72331e-32	0.0137045	0.0548303	0.80263	0.734032	0.200259	20	ENSG00000144713	3	12834485	12841582	-
TPO	eQTL_BrainMeta	ENSG00000115705.22	2	1458888	rs4927594	2	1521786	T	C	0.522907	0.0013	0.0052	0.802587	-0.479013	0.0404635	2.47895e-32	-0.00271391	0.0108581	0.80263	0.277527	0.883036	20	ENSG00000115705	2	1374066	1543711	+
SH3BP5	eQTL_eQTLGen	ENSG00000131370	3	15297860	rs1287468	3	15269957	G	T	0.430849	0.0013	0.0052	0.802587	0.0940753	0.00805329	1.5829e-31	0.0138187	0.0552875	0.802632	0.46458	0.471145	20	ENSG00000131370	3	15254353	15341368	-
SH3RF1	eQTL_BrainMeta	ENSG00000154447.15	4	169182607	rs72710307	4	169345590	C	T	0.0940814	0.0022	0.0088	0.802587	-0.545886	0.0470619	4.15418e-31	-0.00403015	0.0161243	0.802632	0.900594	0.10359	20	ENSG00000154447	4	169094259	169270956	-
SSTR2	eQTL_BrainMeta	ENSG00000180616.9	17	73170821	rs11655730	17	73164991	T	G	0.0928657	0.0022	0.0088	0.802587	-0.585771	0.0508544	1.06321e-30	-0.00375573	0.0150265	0.802633	0.0683446	0.448969	20	ENSG00000180616	17	73165010	73176633	+
C17orf100	eQTL_GTEx_Brain_Cerebellar_Hemisphere	ENSG00000256806.5	17	6651718	rs218662	17	6663621	A	G	0.494591	-0.0013	0.0052	0.802587	-0.805946	0.0721949	6.15351e-29	0.00161301	0.00645366	0.802636	0.802636	0.296801	20	ENSG00000256806	17	6651762	6693202	+
ZNF519	eQTL_GTEx_Brain_Cerebellar_Hemisphere	ENSG00000175322.11	18	14057457	rs9958799	18	14132403	C	G	0.251739	0.0015	0.006	0.802587	0.575673	0.0526423	7.79243e-28	0.00260565	0.0104253	0.802638	0.802638	0.969871	20	ENSG00000175322	18	14057457	14132490	-
CDK7	eQTL_eQTLGen	ENSG00000134058	5	69256112	rs10042124	5	69362672	A	G	0.316844	0.0014	0.0056	0.802587	0.164637	0.0154717	1.9165e-26	0.00850356	0.0340236	0.802641	0.802641	0.598461	20	ENSG00000134058	5	69234795	69277430	+
CALCOCO2	eQTL_GTEx_Brain_Cerebellum	ENSG00000136436.14	17	48830988	rs617471	17	48811053	C	T	0.153752	0.0018	0.0072	0.802587	0.6558	0.0638642	9.75468e-25	0.00274474	0.0109822	0.802645	0.802645	0.0610205	20	ENSG00000136436	17	48831018	48866522	+
PCGF5	eQTL_BrainMeta	ENSG00000180628.15	10	91223675	rs13675	10	91284101	C	T	0.21455	-0.0016	0.0064	0.802587	0.371927	0.0365869	2.82476e-24	-0.00430192	0.0172129	0.802646	0.0169882	0.61346	20	ENSG00000180628	10	91163012	91284337	+
USP36	eQTL_GTEx_Brain_Caudate_basal_ganglia	ENSG00000055483.19	17	78787381	rs11649964	17	78804100	C	G	0.550859	0.0013	0.0052	0.802587	0.50642	0.0498994	3.35368e-24	0.00256704	0.0102713	0.802646	0.802646	0.187221	20	ENSG00000055483	17	78787381	78841441	-
RFX3	eQTL_eQTLGen	ENSG00000080298	9	3372150	rs36019927	9	3474700	G	A	0.07185	-0.0025	0.01	0.802587	0.166151	0.0164265	4.74993e-24	-0.0150466	0.0602046	0.802646	0.351129	0.693707	20	ENSG00000080298	9	3218297	3526004	-
DPH3	eQTL_BrainMeta	ENSG00000154813.10	3	16261015	rs56354061	3	16272488	C	T	0.133528	0.0019	0.0076	0.802587	0.380594	0.0380492	1.48312e-23	0.00499219	0.019975	0.802648	0.876939	0.857216	20	ENSG00000154813	3	16257061	16264969	-
IRF5	eQTL_BrainMeta	ENSG00000128604.20	7	128943748	rs3807307	7	128939148	T	C	0.54275	0.0013	0.0052	0.802587	-0.265293	0.0274469	4.21886e-22	-0.00490025	0.0196075	0.802652	0.165798	0.333947	20	ENSG00000128604	7	128937457	128950038	+
COL28A1	eQTL_GTEx_Brain_Cortex	ENSG00000215018.9	7	7356203	rs4720740	7	7574955	C	T	0.70006	-0.0014	0.0056	0.802587	0.629921	0.0659652	1.30585e-21	-0.0022225	0.00889305	0.802654	0.802654	0.94008	20	ENSG00000215018	7	7356203	7535873	-
PEX5	eQTL_GTEx_Brain_Caudate_basal_ganglia	ENSG00000139197.10	12	7188685	rs7315553	12	7201242	C	A	0.506864	-0.0013	0.0052	0.802587	0.534218	0.0571011	8.30911e-21	-0.00243346	0.00973733	0.802656	0.802656	0.0780467	20	ENSG00000139197	12	7188685	7218574	+
UROS	eQTL_GTEx_Brain_Hypothalamus	ENSG00000188690.12	10	125784980	rs4256900	10	125823187	T	C	0.474665	0.0013	0.0052	0.802587	-0.435438	0.0465636	8.64432e-21	-0.0029855	0.0119463	0.802656	0.802656	0.777017	20	ENSG00000188690	10	125784980	125823258	-
STRIP1	eQTL_BrainMeta	ENSG00000143093.15	1	110053109	rs10745307	1	110037593	G	A	0.447366	-0.0013	0.0052	0.802587	-0.271748	0.0293292	1.94306e-20	0.00478385	0.0191424	0.802658	0.802658	0.0608298	20	ENSG00000143093	1	110031577	110074641	+
LACTB	eQTL_GTEx_Brain_Spinal_cord_cervical_c-1	ENSG00000103642.11	15	63121800	rs183109285	15	63122525	T	G	0.515334	0.0013	0.0052	0.802587	0.607807	0.0659295	2.99752e-20	0.00213884	0.00855849	0.802658	0.802658	0.168247	20	ENSG00000103642	15	63121833	63142061	+
TMEM135	eQTL_eQTLGen	ENSG00000166575	11	87183334	rs12282551	11	87326638	A	G	0.474382	-0.0013	0.0052	0.802587	-0.0730903	0.00793477	3.219e-20	0.0177862	0.0711711	0.802659	0.589647	0.85276	20	ENSG00000166575	11	87037844	87328824	+
ACKR2	eQTL_eQTLGen	ENSG00000144648	3	42846363	rs11129978	3	42842084	T	C	0.324354	0.0014	0.0056	0.802587	-0.0854664	0.00936269	6.95184e-20	-0.0163807	0.0655474	0.80266	0.783961	0.319686	20	ENSG00000144648	3	42804752	42887974	+
ZNF519	eQTL_GTEx_Brain_Cortex	ENSG00000175322.11	18	14057457	rs9958799	18	14132403	C	G	0.251739	0.0015	0.006	0.802587	0.429865	0.0472446	9.14151e-20	0.00348947	0.0139631	0.80266	0.80266	0.97474	20	ENSG00000175322	18	14057457	14132490	-
TSPAN18	eQTL_eQTLGen	ENSG00000157570	11	44829444	rs11038144	11	44789912	A	G	0.204777	-0.0016	0.0064	0.802587	0.0860654	0.00955857	2.1764e-19	-0.0185905	0.0743907	0.802662	0.269939	0.466153	20	ENSG00000157570	11	44726465	44932423	+
ROGDI	eQTL_GTEx_Brain_Caudate_basal_ganglia	ENSG00000067836.12	16	4796968	rs56400014	16	4796532	A	G	0.470133	-0.0013	0.0052	0.802587	-0.357081	0.0396806	2.28046e-19	0.00364063	0.0145681	0.802662	0.802662	0.14485	20	ENSG00000067836	16	4796968	4802880	-
GNPAT	eQTL_GTEx_Brain_Cerebellum	ENSG00000116906.11	1	231241207	rs1298555	1	231256448	T	C	0.557053	0.0013	0.0052	0.802587	-0.414697	0.0464641	4.45258e-19	-0.00313482	0.0125442	0.802663	0.802663	0.352109	12	ENSG00000116906	1	231241207	231277973	+
ZNF519	eQTL_GTEx_Brain_Hypothalamus	ENSG00000175322.11	18	14057457	rs9958799	18	14132403	C	G	0.251739	0.0015	0.006	0.802587	0.584886	0.0662874	1.10946e-18	0.0025646	0.0102625	0.802665	0.802665	0.837389	20	ENSG00000175322	18	14057457	14132490	-
STRIP1	eQTL_eQTLGen	ENSG00000143093	1	110043109	rs10745307	1	110037593	G	A	0.447366	-0.0013	0.0052	0.802587	-0.133594	0.0156013	1.0997e-17	0.00973098	0.0389405	0.80267	0.260023	0.0171372	17	ENSG00000143093	1	110031577	110074641	+
TLE2	eQTL_BrainMeta	ENSG00000065717.15	19	3022637	rs4807381	19	2981024	T	C	0.477326	-0.0013	0.0052	0.802587	0.265734	0.0310431	1.12713e-17	-0.00489211	0.0195768	0.80267	0.829447	0.297167	11	ENSG00000065717	19	2997639	3047635	-
TAOK1	eQTL_BrainMeta	ENSG00000160551.12	17	29471133	rs8068151	17	29367000	T	C	0.483407	-0.0013	0.0052	0.802587	0.263856	0.0317499	9.53425e-17	-0.00492694	0.0197167	0.802675	0.802675	0.13893	20	ENSG00000160551	17	29390363	29551903	+
LRFN5	eQTL_GTEx_Brain_Cerebellum	ENSG00000165379.13	14	41607570	rs61990289	14	41607231	T	C	0.5191	0.0013	0.0052	0.802587	-0.552364	0.0671267	1.89295e-16	-0.00235352	0.00941843	0.802677	0.802677	0.378322	20	ENSG00000165379	14	41606876	41904549	+
ADAMTS14	eQTL_GTEx_Brain_Putamen_basal_ganglia	ENSG00000138316.10	10	70672803	rs10823595	10	70662598	A	G	0.25163	0.0015	0.006	0.802587	0.620398	0.0757671	2.65114e-16	0.0024178	0.00967572	0.802677	0.802677	0.229857	20	ENSG00000138316	10	70672506	70762441	+
PRMT7	eQTL_GTEx_Brain_Putamen_basal_ganglia	ENSG00000132600.16	16	68310974	rs1465471	16	68362474	T	C	0.544558	0.0013	0.0052	0.802587	-0.324787	0.0397735	3.19004e-16	-0.00400262	0.016018	0.802678	0.802678	0.15716	20	ENSG00000132600	16	68310951	68360852	+
GSS	eQTL_eQTLGen	ENSG00000100983	20	34942230	rs113170938	20	35112124	A	C	0.0153153	-0.0047	0.0188	0.802587	-0.214971	0.0265744	5.99588e-16	0.0218634	0.0874954	0.80268	0.229585	0.911223	15	ENSG00000100983	20	34928432	34956027	-
ZNF519	eQTL_GTEx_Brain_Nucleus_accumbens_basal_ganglia	ENSG00000175322.11	18	14057457	rs9958799	18	14132403	C	G	0.251739	0.0015	0.006	0.802587	0.297016	0.0369273	8.74727e-16	0.00505023	0.0202107	0.802681	0.802681	0.980898	20	ENSG00000175322	18	14057457	14132490	-
COL1A1	eQTL_eQTLGen	ENSG00000108821	17	50192866	rs9898186	17	50201146	T	C	0.2	0.0016	0.0064	0.802587	0.0840469	0.010457	9.17649e-16	0.019037	0.0761848	0.802681	0.802681	0.455256	10	ENSG00000108821	17	50184101	50201632	-
COL28A1	eQTL_GTEx_Brain_Hypothalamus	ENSG00000215018.9	7	7356203	rs4720740	7	7574955	C	T	0.70006	-0.0014	0.0056	0.802587	0.425608	0.0532281	1.28609e-15	-0.00328941	0.0131641	0.802682	0.802682	0.870787	20	ENSG00000215018	7	7356203	7535873	-
TOP3B	eQTL_GTEx_Brain_Cerebellar_Hemisphere	ENSG00000100038.19	22	21982200	rs34239349	22	21971252	A	G	0.179641	0.0017	0.0068	0.802587	0.859173	0.107889	1.67222e-15	0.00197865	0.00791849	0.802682	0.802682	0.924089	20	ENSG00000100038	22	21957025	21982813	-
PROM2	eQTL_eQTLGen	ENSG00000155066	2	95282878	rs6725821	2	95232019	T	C	0.256631	0.0015	0.006	0.802587	-0.0774191	0.00974022	1.8894e-15	-0.0193751	0.0775386	0.802683	0.802683	0.975142	20	ENSG00000155066	2	95274449	95291308	+
E2F6	eQTL_BrainMeta	ENSG00000169016.17	2	11455276	rs9287734	2	11584349	G	A	0.487479	-0.0013	0.0052	0.802587	0.209942	0.0264379	2.00649e-15	-0.00619218	0.024781	0.802683	0.802683	0.0219722	20	ENSG00000169016	2	11444375	11466177	-
OTUD7A	eQTL_eQTLGen	ENSG00000169918	15	31673094	rs11071069	15	31463005	T	C	0.320747	0.0014	0.0056	0.802587	0.0666402	0.00854033	6.0453e-15	0.0210083	0.0840765	0.802686	0.802686	0.0822798	20	ENSG00000169918	15	31475398	31870789	-
ZNF519	eQTL_GTEx_Brain_Putamen_basal_ganglia	ENSG00000175322.11	18	14057457	rs9958799	18	14132403	C	G	0.251739	0.0015	0.006	0.802587	0.300444	0.0385525	6.53814e-15	0.00499261	0.0199807	0.802687	0.802687	0.482174	20	ENSG00000175322	18	14057457	14132490	-
SNX27	eQTL_GTEx_Brain_Cerebellum	ENSG00000143376.12	1	151612400	rs1308148	1	151701920	C	T	0.307565	-0.0014	0.0056	0.802587	0.486076	0.062689	8.92086e-15	-0.00288021	0.0115268	0.802688	0.802688	0.488938	20	ENSG00000143376	1	151612006	151699091	+
CFAP206	eQTL_GTEx_Brain_Frontal_Cortex_BA9	ENSG00000272514.5	6	87407983	rs35332886	6	87431346	G	A	0.259445	-0.0015	0.006	0.802587	0.545678	0.072252	4.27202e-14	-0.00274887	0.0110015	0.802693	0.802693	0.102248	20	ENSG00000272514	6	87407972	87464465	+
ICMT	eQTL_GTEx_Brain_Frontal_Cortex_BA9	ENSG00000116237.15	1	6221300	rs2092412	1	6219058	C	T	0.0313158	-0.0037	0.0148	0.802587	-0.720531	0.0956199	4.86959e-14	0.0051351	0.0205517	0.802694	0.802694	0.868494	14	ENSG00000116237	1	6221193	6235972	-
ZNF519	eQTL_GTEx_Brain_Caudate_basal_ganglia	ENSG00000175322.11	18	14057457	rs9958799	18	14132403	C	G	0.251739	0.0015	0.006	0.802587	0.321949	0.043544	1.42859e-13	0.00465912	0.0186471	0.802698	0.802698	0.89624	16	ENSG00000175322	18	14057457	14132490	-
ROGDI	eQTL_GTEx_Brain_Hypothalamus	ENSG00000067836.12	16	4796968	rs56400014	16	4796532	A	G	0.470133	-0.0013	0.0052	0.802587	-0.248965	0.033784	1.71518e-13	0.00522162	0.0208985	0.802698	0.802698	0.145365	20	ENSG00000067836	16	4796968	4802880	-
ZNF454	eQTL_GTEx_Brain_Cortex	ENSG00000178187.7	5	178941191	rs6867221	5	178964859	A	G	0.3129	0.0014	0.0056	0.802587	0.664123	0.0907457	2.50747e-13	0.00210804	0.00843709	0.8027	0.8027	0.904238	20	ENSG00000178187	5	178941191	178966433	+
RAP2B	eQTL_BrainMeta	ENSG00000181467.5	3	153166427	rs2135774	3	153395413	T	C	0.435251	-0.0013	0.0052	0.802587	0.219613	0.0300354	2.6356e-13	-0.0059195	0.0236919	0.8027	0.404393	0.092156	20	ENSG00000181467	3	153162226	153170627	+
ZNF404	eQTL_GTEx_Brain_Anterior_cingulate_cortex_BA24	ENSG00000176222.8	19	43872363	rs454559	19	43924968	T	C	0.495049	0.0013	0.0052	0.802587	-0.440646	0.0611774	5.90061e-13	-0.00295021	0.011808	0.802704	0.802704	0.136837	20	ENSG00000176222	19	43872365	43901385	-
RFT1	eQTL_GTEx_Brain_Amygdala	ENSG00000163933.9	3	53088483	rs2115782	3	53097814	A	G	0.559837	-0.0013	0.0052	0.802587	-0.702614	0.097843	6.91856e-13	0.00185023	0.00740542	0.802704	0.802704	0.306667	19	ENSG00000163933	3	53088483	53130453	-
C5orf63	eQTL_GTEx_Brain_Cerebellum	ENSG00000164241.13	5	127042558	rs9327428	5	127011852	A	G	0.462235	0.0013	0.0052	0.802587	-0.510295	0.0712232	7.7941e-13	-0.00254755	0.0101964	0.802705	0.802705	0.155573	20	ENSG00000164241	5	127045235	127073506	-
COL28A1	eQTL_GTEx_Brain_Nucleus_accumbens_basal_ganglia	ENSG00000215018.9	7	7356203	rs4720740	7	7574955	C	T	0.70006	-0.0014	0.0056	0.802587	0.422999	0.0593409	1.01624e-12	-0.0033097	0.0132469	0.802706	0.802706	0.956893	20	ENSG00000215018	7	7356203	7535873	-
UROS	eQTL_GTEx_Brain_Cerebellum	ENSG00000188690.12	10	125784980	rs10751532	10	125786138	T	C	0.47585	0.0013	0.0052	0.802587	-0.335697	0.0472092	1.15341e-12	-0.00387254	0.0154997	0.802707	0.802707	0.588159	20	ENSG00000188690	10	125784980	125823258	-
ATAD3A	eQTL_BrainMeta	ENSG00000197785.14	1	1523424	rs3813215	1	1523022	G	A	0.0468831	-0.0027	0.0108	0.802587	-0.621128	0.0875927	1.33052e-12	0.00434693	0.0173985	0.802707	0.651078	0.252579	20	ENSG00000197785	1	1512162	1534685	+
PROM2	eQTL_GTEx_Brain_Cerebellum	ENSG00000155066.15	2	95274453	rs17119148	2	95214257	C	T	0.25691	0.0015	0.006	0.802587	-0.561763	0.079569	1.6641e-12	-0.00267017	0.0106874	0.802708	0.802708	0.996228	20	ENSG00000155066	2	95274449	95291308	+
UROS	eQTL_GTEx_Brain_Substantia_nigra	ENSG00000188690.12	10	125784980	rs10751532	10	125786138	T	C	0.47585	0.0013	0.0052	0.802587	-0.47217	0.0668622	1.64312e-12	-0.00275325	0.0110199	0.802708	0.802708	0.581592	20	ENSG00000188690	10	125784980	125823258	-
LACTB	eQTL_GTEx_Brain_Caudate_basal_ganglia	ENSG00000103642.11	15	63121800	rs183109285	15	63122525	T	G	0.515334	0.0013	0.0052	0.802587	0.431964	0.0613513	1.91107e-12	0.00300951	0.0120456	0.802709	0.802709	0.231149	20	ENSG00000103642	15	63121833	63142061	+
ROGDI	eQTL_GTEx_Brain_Anterior_cingulate_cortex_BA24	ENSG00000067836.12	16	4796968	rs56400014	16	4796532	A	G	0.470133	-0.0013	0.0052	0.802587	-0.348584	0.0495862	2.06752e-12	0.00372937	0.0149269	0.802709	0.802709	0.189056	20	ENSG00000067836	16	4796968	4802880	-
RAD51C	eQTL_GTEx_Brain_Hippocampus	ENSG00000108384.14	17	58692573	rs10515159	17	58725332	C	G	0.222634	0.0016	0.0064	0.802587	-0.397604	0.0571753	3.54768e-12	-0.0040241	0.0161068	0.802712	0.802712	0.183323	20	ENSG00000108384	17	58692573	58735611	+
NUF2	eQTL_BrainMeta	ENSG00000143228.13	1	163311170	rs10917726	1	163325631	T	C	0.5575	0.0013	0.0052	0.802587	0.210105	0.0302688	3.88526e-12	0.00618739	0.0247656	0.802713	0.802713	0.205374	12	ENSG00000143228	1	163266576	163355764	+
CFAP206	eQTL_GTEx_Brain_Anterior_cingulate_cortex_BA24	ENSG00000272514.5	6	87407983	rs35332886	6	87431346	G	A	0.259445	-0.0015	0.006	0.802587	0.571865	0.0827255	4.75175e-12	-0.002623	0.0104988	0.802714	0.802714	0.0573824	20	ENSG00000272514	6	87407972	87464465	+
ROGDI	eQTL_GTEx_Brain_Substantia_nigra	ENSG00000067836.12	16	4796968	rs56400014	16	4796532	A	G	0.470133	-0.0013	0.0052	0.802587	-0.409319	0.0593106	5.15357e-12	0.00317601	0.0127124	0.802714	0.802714	0.263181	20	ENSG00000067836	16	4796968	4802880	-
SCN1A	eQTL_GTEx_Brain_Nucleus_accumbens_basal_ganglia	ENSG00000144285.17	2	165989160	rs9332423	2	165884848	A	G	0.479264	0.0013	0.0052	0.802587	-0.304756	0.0442769	5.86217e-12	-0.00426571	0.0170741	0.802715	0.802715	0.407372	20	ENSG00000144285	2	165984641	166149214	-
LACTB	eQTL_GTEx_Brain_Hypothalamus	ENSG00000103642.11	15	63121800	rs183109285	15	63122525	T	G	0.515334	0.0013	0.0052	0.802587	0.493683	0.0733655	1.7073e-11	0.00263327	0.0105403	0.802721	0.802721	0.295951	20	ENSG00000103642	15	63121833	63142061	+
ADAMTS14	eQTL_GTEx_Brain_Amygdala	ENSG00000138316.10	10	70672803	rs10823595	10	70662598	A	G	0.25163	0.0015	0.006	0.802587	0.494835	0.073757	1.95972e-11	0.00303131	0.0121337	0.802721	0.802721	0.328877	20	ENSG00000138316	10	70672506	70762441	+
MTIF3	eQTL_GTEx_Brain_Cortex	ENSG00000122033.14	13	27435689	rs7317179	13	27469378	A	G	0.528947	-0.0013	0.0052	0.802587	-0.403027	0.0611133	4.25978e-11	0.00322559	0.0129116	0.802726	0.802726	0.0260592	20	ENSG00000122033	13	27435643	27450591	-
MSRA	eQTL_GTEx_Brain_Spinal_cord_cervical_c-1	ENSG00000175806.14	8	10054268	rs11993089	8	10152442	T	G	0.419621	-0.0023	0.0092	0.802587	0.563325	0.0855215	4.48992e-11	-0.0040829	0.0163434	0.802727	0.802727	0.0562053	20	ENSG00000175806	8	10054292	10428891	+
ADAM20	eQTL_BrainMeta	ENSG00000134007.5	14	70528687	rs7157685	14	70595127	A	G	0.134277	0.0019	0.0076	0.802587	-0.250155	0.0380528	4.9023e-11	-0.0075953	0.0304032	0.802727	0.802727	0.209631	20	ENSG00000134007	14	70522358	70535015	-
MUC20	eQTL_GTEx_Brain_Hypothalamus	ENSG00000176945.16	3	195720882	rs4247595	3	195945703	C	G	0.205732	-0.0016	0.0064	0.802587	0.687236	0.104726	5.3e-11	-0.00232817	0.00931942	0.802728	0.802728	0.848697	20	ENSG00000176945	3	195720884	195741123	+
WDHD1	eQTL_eQTLGen	ENSG00000198554	14	54983027	rs8003624	14	55096673	T	C	0.453066	-0.0013	0.0052	0.802587	0.0534366	0.00820284	7.2981e-11	-0.0243279	0.0973832	0.80273	0.80273	0.384323	20	ENSG00000198554	14	54938949	55027105	-
ICMT	eQTL_GTEx_Brain_Hippocampus	ENSG00000116237.15	1	6221300	rs2092412	1	6219058	C	T	0.0313158	-0.0037	0.0148	0.802587	-0.69765	0.10752	8.66687e-11	0.00530352	0.0212298	0.802731	0.802731	0.706015	8	ENSG00000116237	1	6221193	6235972	-
ADAMTS14	eQTL_GTEx_Brain_Frontal_Cortex_BA9	ENSG00000138316.10	10	70672803	rs10823595	10	70662598	A	G	0.25163	0.0015	0.006	0.802587	0.38006	0.0589788	1.16358e-10	0.00394675	0.0157989	0.802733	0.802733	0.266912	20	ENSG00000138316	10	70672506	70762441	+
ECI2	eQTL_GTEx_Brain_Hippocampus	ENSG00000198721.12	6	4115689	rs676683	6	4127019	T	C	0.323243	-0.0014	0.0056	0.802587	-0.325271	0.0509354	1.70332e-10	0.0043041	0.0172296	0.802735	0.802735	0.402669	15	ENSG00000198721	6	4115693	4135597	-
GHRL	eQTL_GTEx_Brain_Cerebellum	ENSG00000157017.15	3	10285747	rs10490816	3	10293488	C	G	0.242902	-0.0015	0.006	0.802587	0.591233	0.0925653	1.68953e-10	-0.00253707	0.0101561	0.802735	0.941246	0.623078	20	ENSG00000157017	3	10285666	10292947	-
ZNF519	eQTL_GTEx_Brain_Anterior_cingulate_cortex_BA24	ENSG00000175322.11	18	14057457	rs9958799	18	14132403	C	G	0.251739	0.0015	0.006	0.802587	0.371154	0.0583912	2.06618e-10	0.00404145	0.0161783	0.802737	0.802737	0.909551	10	ENSG00000175322	18	14057457	14132490	-
ZNF519	eQTL_GTEx_Brain_Frontal_Cortex_BA9	ENSG00000175322.11	18	14057457	rs9958799	18	14132403	C	G	0.251739	0.0015	0.006	0.802587	0.290075	0.0458288	2.4589e-10	0.00517108	0.0207004	0.802738	0.802738	0.730654	20	ENSG00000175322	18	14057457	14132490	-
YTHDC2	eQTL_GTEx_Brain_Cerebellar_Hemisphere	ENSG00000047188.15	5	113513683	rs6886338	5	113563604	A	G	0.546462	-0.0013	0.0052	0.802587	0.252826	0.0404563	4.12127e-10	-0.00514188	0.020584	0.802742	0.802742	0.23935	20	ENSG00000047188	5	113513694	113595285	+
RGS2	eQTL_BrainMeta	ENSG00000116741.8	1	192810657	rs2179652	1	192800696	C	T	0.476001	-0.0013	0.0052	0.802587	-0.192804	0.0309725	4.81533e-10	0.0067426	0.0269921	0.802743	0.802743	0.843661	20	ENSG00000116741	1	192809039	192812275	+
POLM	eQTL_GTEx_Brain_Nucleus_accumbens_basal_ganglia	ENSG00000122678.16	7	44072247	rs41279606	7	44053109	A	G	0.0972837	0.0022	0.0088	0.802587	0.560222	0.0903991	5.74741e-10	0.00392701	0.0157208	0.802744	0.802744	0.21245	20	ENSG00000122678	7	44072062	44082530	-
AP5S1	eQTL_GTEx_Brain_Cerebellar_Hemisphere	ENSG00000125843.10	20	3820524	rs2282129	20	3811890	G	A	0.480544	0.0013	0.0052	0.802587	0.441325	0.0713684	6.25937e-10	0.00294567	0.0117923	0.802745	0.802745	0.557069	7	ENSG00000125843	20	3820524	3828838	+
RUVBL2	eQTL_GTEx_Brain_Amygdala	ENSG00000183207.13	19	48993448	rs144494573	19	49007761	A	G	0.0745948	-0.0024	0.0096	0.802587	-0.641728	0.104183	7.29201e-10	0.0037399	0.0149719	0.802746	0.802746	0.992853	11	ENSG00000183207	19	48993562	49015970	+
SH3RF1	eQTL_GTEx_Brain_Spinal_cord_cervical_c-1	ENSG00000154447.14	4	169094256	rs72710307	4	169345590	C	T	0.0940814	0.0022	0.0088	0.802587	-0.857712	0.140711	1.09053e-09	-0.00256496	0.0102685	0.80275	0.80275	0.263317	19	ENSG00000154447	4	169094259	169270956	-
CHST10	eQTL_GTEx_Brain_Cortex	ENSG00000115526.10	2	100391860	rs1030901	2	100390852	A	G	0.4998	0.0013	0.0052	0.802587	0.271956	0.0446604	1.13321e-09	0.00478019	0.0191368	0.80275	0.80275	0.541423	20	ENSG00000115526	2	100391860	100417668	-
IL17REL	eQTL_GTEx_Brain_Frontal_Cortex_BA9	ENSG00000188263.10	22	49994513	rs137871	22	50012114	T	C	0.502138	0.0013	0.0052	0.802587	-0.431519	0.0708881	1.14812e-09	-0.00301261	0.0120606	0.80275	0.80275	0.956751	18	ENSG00000188263	22	49991811	50012765	-
GRIN2A	eQTL_GTEx_Brain_Caudate_basal_ganglia	ENSG00000183454.16	16	9753404	rs2034369	16	10063406	A	C	0.466136	0.0013	0.0052	0.802587	0.223895	0.0371529	1.67738e-09	0.00580629	0.0232451	0.802754	0.802754	0.38436	20	ENSG00000183454	16	9753404	10182928	-
PLEKHH1	eQTL_GTEx_Brain_Cerebellar_Hemisphere	ENSG00000054690.13	14	67533301	rs753682	14	67538168	G	T	0.5668	0.0013	0.0052	0.802587	0.345384	0.0578262	2.33231e-09	0.00376393	0.0150689	0.802756	0.802756	0.708164	20	ENSG00000054690	14	67533290	67589612	+
SMIM22	eQTL_GTEx_Brain_Caudate_basal_ganglia	ENSG00000267795.5	16	4788522	rs56400014	16	4796532	A	G	0.470133	-0.0013	0.0052	0.802587	0.480018	0.0806191	2.61433e-09	-0.00270823	0.0108425	0.802758	0.802758	0.181354	20	ENSG00000267795	16	4788397	4796491	+
C6orf163	eQTL_GTEx_Brain_Hypothalamus	ENSG00000203872.6	6	87344849	rs2103764	6	87447674	A	T	0.572837	-0.0013	0.0052	0.802587	-0.480944	0.0810922	3.01404e-09	0.00270302	0.0108217	0.802759	0.192844	0.0598207	20	ENSG00000203872	6	87344813	87365463	+
LPIN3	eQTL_eQTLGen	ENSG00000132793	20	41350702	rs6129731	20	41032047	C	A	0.320698	-0.0014	0.0056	0.802587	0.0510504	0.00867762	4.02902e-09	-0.0274239	0.109795	0.802762	0.802762	0.120318	20	ENSG00000132793	20	41340821	41360582	+
RUVBL2	eQTL_GTEx_Brain_Substantia_nigra	ENSG00000183207.13	19	48993448	rs144494573	19	49007761	A	G	0.0745948	-0.0024	0.0096	0.802587	-0.556157	0.0947167	4.3111e-09	0.00431533	0.017277	0.802762	0.802762	0.979075	8	ENSG00000183207	19	48993562	49015970	+
NME2	eQTL_GTEx_Brain_Putamen_basal_ganglia	ENSG00000243678.11	17	51165435	rs35517913	17	51162676	A	C	0.472079	-0.0013	0.0052	0.802587	-0.216158	0.0370272	5.28887e-09	0.00601412	0.0240785	0.802764	0.802764	0.739637	19	ENSG00000243678	17	51165435	51171744	+
NAGPA	eQTL_GTEx_Brain_Frontal_Cortex_BA9	ENSG00000103174.11	16	5024844	rs62036223	16	5039192	T	C	0.536062	-0.0013	0.0052	0.802587	-0.243068	0.0421525	8.09861e-09	0.0053483	0.0214133	0.802769	0.802769	0.966854	16	ENSG00000103174	16	5024844	5034141	-
MRPL30	eQTL_BrainMeta	ENSG00000185414.20	2	99190357	rs1451243	2	99423818	A	T	0.445356	-0.0013	0.0052	0.802587	0.148155	0.0257142	8.33124e-09	-0.00877459	0.0351314	0.802769	0.802769	0.605638	20	ENSG00000185414	2	99181152	99199561	+
SH3RF1	eQTL_GTEx_Brain_Substantia_nigra	ENSG00000154447.14	4	169094256	rs72710307	4	169345590	C	T	0.0940814	0.0022	0.0088	0.802587	-0.81002	0.142171	1.21587e-08	-0.00271598	0.0108744	0.802773	0.802773	0.123637	10	ENSG00000154447	4	169094259	169270956	-
GNPAT	eQTL_GTEx_Brain_Hippocampus	ENSG00000116906.11	1	231241207	rs3767758	1	231270549	C	T	0.552537	0.0013	0.0052	0.802587	-0.318601	0.0559853	1.26446e-08	-0.00408034	0.0163371	0.802774	0.802774			ENSG00000116906	1	231241207	231277973	+
RAB11FIP2	eQTL_BrainMeta	ENSG00000107560.12	10	118025929	rs11198116	10	117806856	T	G	0.469894	-0.0013	0.0052	0.802587	0.165593	0.0290932	1.2571e-08	-0.00785059	0.0314327	0.802774	0.802774	0.105429	7	ENSG00000107560	10	118004916	118046941	-
WDR91	eQTL_GTEx_Brain_Putamen_basal_ganglia	ENSG00000105875.13	7	135183839	rs6943567	7	135254295	T	C	0.315906	0.0014	0.0056	0.802587	-0.363789	0.0639393	1.27341e-08	-0.00384838	0.0154084	0.802774	0.802774	0.718882	16	ENSG00000105875	7	135183839	135211555	-
TMEM81	eQTL_GTEx_Brain_Caudate_basal_ganglia	ENSG00000174529.7	1	205083129	rs16937	1	205066327	G	A	0.688349	-0.0014	0.0056	0.802587	-0.358056	0.0632273	1.48748e-08	0.00391	0.0156552	0.802775	0.802775	0.106347	20	ENSG00000174529	1	205083129	205084460	-
ANAPC4	eQTL_GTEx_Brain_Substantia_nigra	ENSG00000053900.10	4	25377213	rs1533133	4	25382683	C	T	0.543735	0.0013	0.0052	0.802587	-0.351909	0.0627163	2.0102e-08	-0.00369414	0.0147912	0.802779	0.802779	0.0214367	20	ENSG00000053900	4	25377263	25418498	+
ETFDH	eQTL_GTEx_Brain_Amygdala	ENSG00000171503.11	4	158672256	rs12644851	4	158687010	A	G	0.46285	-0.0013	0.0052	0.802587	0.401631	0.0715806	2.01282e-08	-0.0032368	0.0129601	0.802779	0.802779	0.878829	12	ENSG00000171503	4	158671968	158710742	+
COL28A1	eQTL_GTEx_Brain_Amygdala	ENSG00000215018.9	7	7356203	rs4720740	7	7574955	C	T	0.70006	-0.0014	0.0056	0.802587	0.466388	0.0835339	2.3611e-08	-0.00300179	0.0120192	0.802781	0.802781	0.952406	20	ENSG00000215018	7	7356203	7535873	-
TMTC4	eQTL_GTEx_Brain_Cerebellar_Hemisphere	ENSG00000125247.15	13	100603927	rs9513775	13	100645572	G	C	0.33703	-0.0014	0.0056	0.802587	0.252943	0.0454078	2.54042e-08	-0.00553484	0.0221617	0.802782	0.802782	0.137408	11	ENSG00000125247	13	100603625	100675093	-
ALDOC	eQTL_BrainMeta	ENSG00000109107.14	17	28575032	rs144699362	17	28666846	T	C	0.0139238	0.0048	0.0192	0.802587	-0.580611	0.106082	4.4193e-08	-0.00826715	0.0331031	0.802789	0.802789	0.879679	7	ENSG00000109107	17	28573115	28576948	-
TMEM94	eQTL_BrainMeta	ENSG00000177728.17	17	75470805	rs56132583	17	75499596	T	C	0.0173247	-0.0046	0.0185	0.803633	-0.833286	0.113937	2.60103e-13	0.00552031	0.0222141	0.803744	0.803744	0.843838	11	ENSG00000177728	17	75441159	75500452	+
TMEM52B	eQTL_BrainMeta	ENSG00000165685.8	12	10181171	rs4764308	12	10186579	T	C	0.0530479	-0.0029	0.0117	0.80424	-0.540825	0.0712376	3.15364e-14	0.00536218	0.0216451	0.804342	0.815036	0.997173	17	ENSG00000165685	12	10170542	10191804	+
MTMR12	eQTL_eQTLGen	ENSG00000150712	5	32269990	rs78360650	5	32258613	G	C	0.0148	0.0055	0.0222	0.80433	0.762463	0.0482859	3.61139e-56	0.00721347	0.0291198	0.804353	0.87149	0.539456	20	ENSG00000150712	5	32226994	32312987	-
TMEM30A	eQTL_GTEx_Brain_Putamen_basal_ganglia	ENSG00000112697.15	6	75252924	rs240410	6	75231023	C	G	0.953698	0.0029	0.0117	0.80424	0.471251	0.0683942	5.57063e-12	0.00615383	0.0248436	0.804364	0.804364	0.153205	10	ENSG00000112697	6	75252924	75284948	-
PHGDH	eQTL_BrainMeta	ENSG00000092621.13	1	119696315	rs146953046	1	119735449	G	T	0.0101702	-0.0053	0.0214	0.804395	-1.82878	0.11627	9.612e-56	0.00289811	0.0117033	0.804419	0.962064	0.831317	3	ENSG00000092621	1	119648411	119744218	+
PHGDH	eQTL_GTEx_Brain_Cortex	ENSG00000092621.11	1	119659798	rs146953046	1	119735449	G	T	0.0101702	-0.0053	0.0214	0.804395	-0.668432	0.102524	7.04342e-11	0.007929	0.0320383	0.804533	0.804533			ENSG00000092621	1	119648411	119744218	+
PHGDH	eQTL_GTEx_Brain_Cerebellum	ENSG00000092621.11	1	119659798	rs146953046	1	119735449	G	T	0.0101702	-0.0053	0.0214	0.804395	-0.779397	0.126705	7.68613e-10	0.00680013	0.0274794	0.80455	0.80455			ENSG00000092621	1	119648411	119744218	+
PHGDH	eQTL_GTEx_Brain_Anterior_cingulate_cortex_BA24	ENSG00000092621.11	1	119659798	rs146953046	1	119735449	G	T	0.0101702	-0.0053	0.0214	0.804395	-0.871323	0.150028	6.33291e-09	0.0060827	0.0245827	0.804569	0.804569			ENSG00000092621	1	119648411	119744218	+
HMGN3	eQTL_eQTLGen	ENSG00000118418	6	79217992	rs17787027	6	79276530	G	T	0.0824659	0.0024	0.0097	0.804581	-0.21177	0.0154006	5.03691e-43	-0.0113331	0.0458118	0.804612	0.651348	0.82529	20	ENSG00000118418	6	79201245	79234738	-
MTERF4	eQTL_GTEx_Brain_Frontal_Cortex_BA9	ENSG00000122085.16	2	241072169	rs2240541	2	241126209	G	A	0.06355	-0.0025	0.0101	0.804502	-0.872472	0.12088	5.28927e-13	0.00286542	0.0115831	0.804615	0.967899	0.382454	7	ENSG00000122085	2	241072169	241102332	-
MRPS33	eQTL_eQTLGen	ENSG00000090263	7	141008919	rs801155	7	141068150	A	G	0.0953	0.0022	0.0089	0.80476	-0.35852	0.0142818	4.5889e-139	-0.00613634	0.0248255	0.80477	0.574438	0.106009	20	ENSG00000090263	7	141002610	141015228	-
LIAS	eQTL_BrainMeta	ENSG00000121897.15	4	39472056	rs35086467	4	39465159	G	A	0.0983796	0.0022	0.0089	0.80476	-0.639035	0.0498899	1.46161e-37	-0.00344269	0.0139298	0.804796	0.483358	0.160774	20	ENSG00000121897	4	39459004	39485109	+
OTULINL	eQTL_BrainMeta	ENSG00000145569.6	5	14598986	rs31976	5	14599264	A	G	0.0874662	-0.0023	0.0093	0.804667	0.286805	0.0487412	3.999e-09	-0.0080194	0.0324549	0.804836	0.933351	0.614533	7	ENSG00000145569	5	14581792	14616180	+
EFCAB11	eQTL_GTEx_Brain_Hypothalamus	ENSG00000140025.15	14	89794669	rs11159939	14	89924395	C	T	0.0942	-0.0022	0.0089	0.80476	0.5607	0.093937	2.38865e-09	-0.00392367	0.0158866	0.804924	0.804924	0.641687	9	ENSG00000140025	14	89794669	89954777	-
GK5	eQTL_BrainMeta	ENSG00000175066.16	3	142191560	rs148734659	3	142225712	A	G	0.0106308	-0.0109	0.0441	0.80478	-1.11998	0.178761	3.723e-10	0.00973235	0.0394065	0.804929	0.804929	0.805627	10	ENSG00000175066	3	142157527	142225592	-
PUSL1	eQTL_eQTLGen	ENSG00000169972	1	1310137	rs3889966	1	1344048	A	G	0.122899	0.002	0.0081	0.804975	-0.25264	0.0165345	1.04577e-52	-0.0079164	0.0320656	0.805	0.89542	0.29209	20	ENSG00000169972	1	1308597	1311677	+
OCEL1	eQTL_GTEx_Brain_Cerebellar_Hemisphere	ENSG00000099330.8	19	17226204	rs2082016	19	17227412	C	G	0.125088	0.002	0.0081	0.804975	-0.853564	0.0904395	3.80104e-21	-0.00234312	0.00949287	0.805041	0.912624	0.615147	20	ENSG00000099330	19	17226213	17229219	+
MRPL20	eQTL_GTEx_Brain_Cerebellar_Hemisphere	ENSG00000242485.5	1	1402047	rs3889966	1	1344048	A	G	0.122899	0.002	0.0081	0.804975	0.459802	0.0535199	8.60343e-18	0.0043497	0.0176236	0.805054	0.805054	0.286349	20	ENSG00000242485	1	1401909	1407293	-
MRPL20	eQTL_GTEx_Brain_Nucleus_accumbens_basal_ganglia	ENSG00000242485.5	1	1402047	rs3889966	1	1344048	A	G	0.122899	0.002	0.0081	0.804975	0.437136	0.0541774	7.11044e-16	0.00457524	0.0185384	0.805064	0.805064	0.310896	20	ENSG00000242485	1	1401909	1407293	-
DAW1	eQTL_BrainMeta	ENSG00000123977.10	2	227897699	rs2056570	2	227887099	T	G	0.128561	0.0019	0.0077	0.805099	0.701039	0.0414559	3.76583e-64	0.00271026	0.0109849	0.805119	0.902297	0.493794	20	ENSG00000123977	2	227871054	227924344	+
RBPMS2	eQTL_GTEx_Brain_Anterior_cingulate_cortex_BA24	ENSG00000166831.8	15	64739892	rs11632928	15	64800338	T	C	0.887187	-0.002	0.0081	0.804975	-0.814951	0.137362	2.97688e-09	0.00245414	0.00994785	0.80514	0.80514	0.52152	20	ENSG00000166831	15	64739891	64775589	-
COPS8	eQTL_eQTLGen	ENSG00000198612	2	237093178	rs73083545	2	237075251	G	C	0.129671	-0.0019	0.0077	0.805099	0.0967867	0.0116263	8.44709e-17	-0.0196308	0.0795913	0.805183	0.805183	0.894476	20	ENSG00000198612	2	237085882	237100474	+
NSUN3	eQTL_eQTLGen	ENSG00000178694	3	94097406	rs116047532	3	93800916	G	A	0.0213824	-0.0038	0.0154	0.805099	0.153957	0.0230613	2.45551e-11	-0.0246822	0.100096	0.80523	0.551003	0.732295	17	ENSG00000178694	3	94062980	94131832	+
MCMBP	eQTL_eQTLGen	ENSG00000197771	10	119860980	rs71482893	10	119821890	C	T	0.171764	0.0017	0.0069	0.805391	-0.602114	0.011319	0	-0.00282339	0.0114597	0.805393	0.10059	0.243309	20	ENSG00000197771	10	119829404	119892556	-
IL12RB2	eQTL_eQTLGen	ENSG00000081985	1	67353044	rs72678531	1	67332762	C	T	0.161501	0.0017	0.0069	0.805391	0.459752	0.0103857	0	0.00369765	0.0150083	0.805393	0.239403	0.34078	20	ENSG00000081985	1	67307364	67398724	+
C4orf33	eQTL_GTEx_Brain_Cerebellar_Hemisphere	ENSG00000151470.12	4	129093608	rs13136220	4	129098734	C	T	0.148297	-0.0018	0.0073	0.805237	0.429004	0.0758655	1.56032e-08	-0.00419576	0.0170323	0.805418	0.962252	0.0022885	20	ENSG00000151470	4	129093317	129116640	+
FDFT1	eQTL_BrainMeta	ENSG00000079459.13	8	11817439	rs1736060	8	11807229	C	T	0.415365	-0.0017	0.0069	0.805391	-0.269638	0.0339825	2.11157e-15	0.00630476	0.0256022	0.805482	0.240819	0.0661571	20	ENSG00000079459	8	11795573	11839304	+
STARD7	eQTL_BrainMeta	ENSG00000084090.14	2	96196843	rs59082429	2	96173311	A	C	0.170394	-0.0017	0.0069	0.805391	0.253864	0.0374324	1.18584e-11	-0.0066965	0.0271979	0.805516	0.903015	0.947845	20	ENSG00000084090	2	96184859	96208827	-
RPL15	eQTL_eQTLGen	ENSG00000174748	3	23920482	rs35899757	3	23971302	C	T	0.469303	-0.0017	0.0069	0.805391	0.0510408	0.00806714	2.49971e-10	-0.0333067	0.135288	0.805535	0.0210028	0.186027	20	ENSG00000174748	3	23916591	23924374	+
CCDC169	eQTL_BrainMeta	ENSG00000242715.8	13	36259924	rs9547079	13	36289199	C	T	0.197342	-0.0016	0.0065	0.805563	-1.04213	0.0344823	1.20942e-200	0.00153531	0.00623742	0.80557	0.141322	0.717682	20	ENSG00000242715	13	36222008	36297840	-
CCDC169	eQTL_GTEx_Brain_Putamen_basal_ganglia	ENSG00000242715.7	13	36222008	rs9547079	13	36289199	C	T	0.197342	-0.0016	0.0065	0.805563	-0.815851	0.0876057	1.2455e-20	0.00196114	0.00796992	0.80563	0.80563	0.60315	20	ENSG00000242715	13	36222008	36297840	-
ATP2B4	eQTL_eQTLGen	ENSG00000058668	1	203685434	rs970	1	203743868	C	T	0.195795	0.0016	0.0065	0.805563	0.0842591	0.0102943	2.72301e-16	0.018989	0.0771779	0.805649	0.924043	0.0503167	18	ENSG00000058668	1	203626787	203744081	+
CCDC169	eQTL_GTEx_Brain_Cortex	ENSG00000242715.7	13	36222008	rs9547079	13	36289199	C	T	0.197342	-0.0016	0.0065	0.805563	-0.844621	0.109125	9.94549e-15	0.00189434	0.00769965	0.805659	0.805659	0.291855	20	ENSG00000242715	13	36222008	36297840	-
CCDC169	eQTL_GTEx_Brain_Frontal_Cortex_BA9	ENSG00000242715.7	13	36222008	rs9547079	13	36289199	C	T	0.197342	-0.0016	0.0065	0.805563	-0.547744	0.0843765	8.48918e-11	0.00292107	0.0118754	0.8057	0.8057	0.197041	20	ENSG00000242715	13	36222008	36297840	-
SNAP23	eQTL_eQTLGen	ENSG00000092531	15	42518300	rs56357092	15	42498331	A	G	0.236436	0.0015	0.0061	0.805758	0.177861	0.0104643	8.64332e-65	0.00843355	0.0343	0.805778	0.325233	0.12498	20	ENSG00000092531	15	42491233	42545356	+
RHOQ	eQTL_eQTLGen	ENSG00000119729	2	46563247	rs56059578	2	46549445	T	C	0.242083	0.0015	0.0061	0.805758	0.169577	0.0105574	4.68073e-58	0.00884554	0.0359761	0.805781	0.0611312	0.320891	20	ENSG00000119729	2	46541806	46584688	+
ZNF148	eQTL_eQTLGen	ENSG00000163848	3	125300497	rs6773670	3	125337951	T	A	0.254807	-0.0015	0.0061	0.805758	0.182187	0.0115151	2.20809e-56	-0.0082333	0.0334861	0.805781	0.572844	0.244735	20	ENSG00000163848	3	125225669	125375325	-
ZNF681	eQTL_eQTLGen	ENSG00000196172	19	23749043	rs2916061	19	24019118	A	G	0.23016	0.0015	0.0061	0.805758	0.143689	0.00952062	1.81711e-51	0.0104392	0.0424584	0.805784	0.328911	0.272783	20	ENSG00000196172	19	23739195	23758891	-
PTPN18	eQTL_eQTLGen	ENSG00000072135	2	130365725	rs72854961	2	130354770	G	A	0.235	-0.0015	0.0061	0.805758	-0.107712	0.00976165	2.6137e-28	0.013926	0.0566466	0.805806	0.397049	0.592465	20	ENSG00000072135	2	130356045	130375405	+
A3GALT2	eQTL_GTEx_Brain_Cerebellum	ENSG00000184389.9	1	33306766	rs11590395	1	33433413	C	T	0.238591	-0.0015	0.0061	0.805758	0.895765	0.100662	5.64733e-19	-0.00167455	0.00681242	0.805831	0.805831	0.140107	20	ENSG00000184389	1	33306766	33321098	-
RHOV	eQTL_GTEx_Brain_Cortex	ENSG00000104140.6	15	40872214	rs682130	15	40880499	G	A	0.768219	-0.0015	0.0061	0.805758	-0.378796	0.0489158	9.64561e-15	0.00395991	0.0161118	0.805854	0.805854	0.0119442	20	ENSG00000104140	15	40872214	40874234	-
CRYZ	eQTL_GTEx_Brain_Anterior_cingulate_cortex_BA24	ENSG00000116791.13	1	74705482	rs17617240	1	74708254	T	C	0.04755	0.003	0.0122	0.805758	-1.27181	0.183589	4.28335e-12	-0.00235884	0.00959867	0.805878	0.846804	0.98706	10	ENSG00000116791	1	74705482	74733408	-
CRYZ	eQTL_GTEx_Brain_Frontal_Cortex_BA9	ENSG00000116791.13	1	74705482	rs17617240	1	74708254	T	C	0.04755	0.003	0.0122	0.805758	-1.46716	0.214115	7.27279e-12	-0.00204477	0.00832074	0.805881	0.914288	0.994192	7	ENSG00000116791	1	74705482	74733408	-
CRYZ	eQTL_GTEx_Brain_Cerebellar_Hemisphere	ENSG00000116791.13	1	74705482	rs17617240	1	74708254	T	C	0.04755	0.003	0.0122	0.805758	-1.21846	0.179376	1.09991e-11	-0.00246212	0.0100192	0.805883	0.846782	0.832654	8	ENSG00000116791	1	74705482	74733408	-
CRYZ	eQTL_GTEx_Brain_Hypothalamus	ENSG00000116791.13	1	74705482	rs17617240	1	74708254	T	C	0.04755	0.003	0.0122	0.805758	-1.23652	0.185603	2.69817e-11	-0.00242616	0.00987312	0.805888	0.805888	0.831313	8	ENSG00000116791	1	74705482	74733408	-
TRIP13	eQTL_BrainMeta	ENSG00000071539.14	5	906121	rs72703192	5	912520	T	C	0.0510602	-0.0029	0.0118	0.805866	0.93874	0.0659792	6.15717e-46	-0.00308925	0.0125719	0.805894	0.805894	0.736137	20	ENSG00000071539	5	892884	919357	+
CRYZ	eQTL_GTEx_Brain_Hippocampus	ENSG00000116791.13	1	74705482	rs17617240	1	74708254	T	C	0.04755	0.003	0.0122	0.805758	-1.20179	0.185339	8.91621e-11	-0.00249628	0.0101588	0.805895	0.914309	0.990854	7	ENSG00000116791	1	74705482	74733408	-
HNRNPUL2	eQTL_BrainMeta	ENSG00000214753.4	11	62720044	rs2512561	11	62686480	G	A	0.2456	0.0015	0.0061	0.805758	-0.212693	0.0330216	1.18675e-10	-0.00705243	0.0287008	0.805897	0.805897			ENSG00000214753	11	62712630	62727457	-
KIF20B	eQTL_GTEx_Brain_Cerebellum	ENSG00000138182.14	10	89701610	rs11594682	10	89808194	T	C	0.234135	0.0015	0.0061	0.805758	0.360713	0.0631228	1.10049e-08	0.00415843	0.0169266	0.805934	0.805934	0.152618	17	ENSG00000138182	10	89701590	89774939	+
SCG3	eQTL_GTEx_Brain_Hippocampus	ENSG00000104112.8	15	51681353	rs2606146	15	51693367	C	T	0.761511	-0.0015	0.0061	0.805758	0.27527	0.0485307	1.41075e-08	-0.0054492	0.0221809	0.805937	0.805937	0.580989	13	ENSG00000104112	15	51681492	51721026	+
ZNF239	eQTL_eQTLGen	ENSG00000196793	10	43565481	rs10793446	10	43592223	C	T	0.287656	0.0014	0.0057	0.805981	0.347186	0.00850487	0	0.00403242	0.016418	0.805984	0.72662	0.71999	20	ENSG00000196793	10	43556344	43574618	-
TLCD2	eQTL_BrainMeta	ENSG00000185561.10	17	1706596	rs4790815	17	1719656	A	G	0.284848	-0.0014	0.0057	0.805981	0.658758	0.0294763	1.24275e-110	-0.00212521	0.00865317	0.805993	0.477479	0.156831	20	ENSG00000185561	17	1702816	1710377	-
SLC6A16	eQTL_eQTLGen	ENSG00000063127	19	49307426	rs181344	19	49327989	T	C	0.288524	-0.0014	0.0057	0.805981	-0.182458	0.00867237	2.884e-98	0.007673	0.0312422	0.805994	0.485335	0.333221	20	ENSG00000063127	19	49289638	49325215	-
TNIK	eQTL_eQTLGen	ENSG00000154310	3	171259411	rs2291900	3	171108131	A	G	0.293681	0.0014	0.0057	0.805981	0.131435	0.00876561	7.98792e-51	0.0106517	0.0433733	0.806006	0.195085	0.00908109	20	ENSG00000154310	3	171058414	171460408	-
COL28A1	eQTL_GTEx_Brain_Cerebellum	ENSG00000215018.9	7	7356203	rs3823842	7	7565282	G	A	0.705758	-0.0014	0.0057	0.805981	0.95267	0.069719	1.65603e-42	-0.00146955	0.00598415	0.806012	0.806012	0.924259	20	ENSG00000215018	7	7356203	7535873	-
EPS15L1	eQTL_BrainMeta	ENSG00000127527.14	19	16413662	rs8099887	19	16478719	C	A	0.313431	-0.0014	0.0057	0.805981	0.448834	0.0339697	7.40336e-40	-0.00311919	0.0127018	0.806014	0.806014	0.977304	20	ENSG00000127527	19	16355239	16472085	-
ATG16L2	eQTL_eQTLGen	ENSG00000168010	11	72829040	rs2282613	11	72819151	C	T	0.293437	-0.0014	0.0057	0.805981	0.116832	0.00960916	5.17624e-34	-0.011983	0.048798	0.80602	0.865897	0.702848	20	ENSG00000168010	11	72814406	72843674	+
VKORC1	eQTL_eQTLGen	ENSG00000167397	16	31093411	rs34649473	16	31055217	G	T	0.38637	0.0014	0.0057	0.805981	0.118745	0.00980618	9.44105e-34	0.01179	0.0480119	0.80602	0.91568	0.575643	20	ENSG00000167397	16	31090842	31095980	-
COL28A1	eQTL_GTEx_Brain_Cerebellar_Hemisphere	ENSG00000215018.9	7	7356203	rs3823842	7	7565282	G	A	0.705758	-0.0014	0.0057	0.805981	0.911043	0.0762779	7.00064e-33	-0.0015367	0.00625789	0.806021	0.806021	0.924117	20	ENSG00000215018	7	7356203	7535873	-
FN3KRP	eQTL_GTEx_Brain_Cerebellum	ENSG00000141560.14	17	82716683	rs149836885	17	82724877	C	T	0.282889	-0.0014	0.0057	0.805981	-0.670394	0.0739172	1.19529e-19	0.00208832	0.00850558	0.806051	0.806051	0.553986	20	ENSG00000141560	17	82716706	82730328	+
NSUN4	eQTL_GTEx_Brain_Cerebellum	ENSG00000117481.10	1	46340177	rs6703669	1	46396883	T	C	0.290216	-0.0014	0.0057	0.805981	0.52873	0.0682942	9.79035e-15	-0.00264785	0.010786	0.806077	0.806077	0.793084	13	ENSG00000117481	1	46340789	46365152	+
SMIM32	eQTL_BrainMeta	ENSG00000271824.2	5	136192315	rs7717157	5	136206456	C	A	0.313661	-0.0014	0.0057	0.805981	-0.230594	0.0340221	1.22047e-11	0.00607128	0.024735	0.806106	0.806106	0.88539	20	ENSG00000271824	5	136191468	136193162	-
COL28A1	eQTL_GTEx_Brain_Anterior_cingulate_cortex_BA24	ENSG00000215018.9	7	7356203	rs3823842	7	7565282	G	A	0.705758	-0.0014	0.0057	0.805981	0.472434	0.073998	1.72057e-10	-0.00296338	0.0120741	0.806122	0.806122	0.946024	20	ENSG00000215018	7	7356203	7535873	-
DBNL	eQTL_GTEx_Brain_Cerebellum	ENSG00000136279.20	7	44044640	rs17546439	7	44060774	T	C	0.05835	0.0028	0.0114	0.805981	0.910248	0.149503	1.13992e-09	0.00307608	0.0125342	0.806136	0.806136	0.896459	10	ENSG00000136279	7	44044640	44069456	+
ABCA9	eQTL_GTEx_Brain_Nucleus_accumbens_basal_ganglia	ENSG00000154258.16	17	68974488	rs7208586	17	69125798	G	A	0.69961	-0.0014	0.0057	0.805981	0.374398	0.0644718	6.35419e-09	-0.00373934	0.0152381	0.806151	0.806151	0.639138	12	ENSG00000154258	17	68974488	69060949	-
NAGPA	eQTL_GTEx_Brain_Cortex	ENSG00000103174.11	16	5024844	rs1108121	16	5041362	G	A	0.292384	0.0014	0.0057	0.805981	0.27208	0.0477453	1.20815e-08	0.00514555	0.0209692	0.806157	0.806157	0.988084	20	ENSG00000103174	16	5024844	5034141	-
GMPS	eQTL_eQTLGen	ENSG00000163655	3	155907335	rs150034573	3	155914098	T	C	0.0106168	-0.0056	0.0228	0.805981	0.368391	0.0656131	1.9702e-08	-0.0152012	0.06195	0.806163	0.806163	0.345891	9	ENSG00000163655	3	155870650	155944020	+
MKKS	eQTL_eQTLGen	ENSG00000125863	20	10417616	rs225141	20	10470925	T	G	0.463602	-0.0013	0.0053	0.806237	0.467632	0.00787866	0	-0.00277996	0.0113338	0.806239	0.263757	0.27147	20	ENSG00000125863	20	10401009	10434222	-
PFKP	eQTL_eQTLGen	ENSG00000067057	10	3102026	rs34538474	10	3097348	G	A	0.393016	-0.0013	0.0053	0.806237	0.457736	0.00776186	0	-0.00284007	0.0115788	0.806239	0.020131	0.263694	20	ENSG00000067057	10	3066333	3137718	+
SWAP70	eQTL_eQTLGen	ENSG00000133789	11	9708535	rs360155	11	9737655	C	T	0.419694	0.0013	0.0053	0.806237	0.277209	0.00796835	3.59766e-265	0.0046896	0.0191196	0.806242	0.5449	0.539172	20	ENSG00000133789	11	9664077	9752993	+
TOMM40L	eQTL_eQTLGen	ENSG00000158882	1	161228342	rs5082	1	161223893	G	A	0.379386	-0.0013	0.0053	0.806237	0.288814	0.00871427	7.22693e-241	-0.00450117	0.0183514	0.806242	0.0721601	0.249493	20	ENSG00000158882	1	161225939	161230746	+
CEP170B	eQTL_eQTLGen	ENSG00000099814	14	104881019	rs61995986	14	104864534	C	G	0.399107	-0.0013	0.0053	0.806237	0.373818	0.0115409	3.70887e-230	-0.00347763	0.0141784	0.806243	0.785311	0.304467	20	ENSG00000099814	14	104865268	104896747	+
ARL6IP1	eQTL_eQTLGen	ENSG00000170540	16	18796611	rs2291662	16	18811870	G	A	0.389634	0.0013	0.0053	0.806237	-0.272004	0.00842174	7.50043e-229	-0.00477934	0.0194856	0.806243	0.355753	0.59712	20	ENSG00000170540	16	18791669	18801572	-
PGM2	eQTL_BrainMeta	ENSG00000169299.14	4	37844799	rs2059483	4	37826564	T	C	0.615105	-0.0013	0.0053	0.806237	-0.809767	0.0291549	8.78673e-170	0.0016054	0.00654534	0.806245	0.889004	0.719157	20	ENSG00000169299	4	37826660	37862937	+
USP44	eQTL_eQTLGen	ENSG00000136014	12	95534018	rs11108116	12	95564907	A	G	0.412174	-0.0013	0.0053	0.806237	0.204908	0.00873406	1.02563e-121	-0.00634431	0.0258667	0.806248	0.51082	0.776165	20	ENSG00000136014	12	95516560	95551476	-
ZNF496	eQTL_eQTLGen	ENSG00000162714	1	247314629	rs56399534	1	247303236	C	T	0.398048	0.0013	0.0053	0.806237	0.207149	0.00885457	4.85039e-121	0.00627568	0.0255869	0.806248	0.527873	0.0605194	20	ENSG00000162714	1	247297412	247331867	-
ANKRD10	eQTL_BrainMeta	ENSG00000088448.14	13	110896805	rs9521987	13	110903245	A	G	0.383668	0.0013	0.0053	0.806237	-0.668163	0.0292313	1.22242e-115	-0.00194563	0.00793266	0.806248	0.214598	0.0651567	20	ENSG00000088448	13	110878540	110915069	-
RPS5	eQTL_BrainMeta	ENSG00000083845.9	19	58390603	rs7250889	19	58388970	T	C	0.397735	0.0013	0.0053	0.806237	-0.601241	0.0289319	6.39864e-96	-0.0021622	0.00881572	0.80625	0.912724	0.551776	20	ENSG00000083845	19	58386400	58394806	+
STX7	eQTL_eQTLGen	ENSG00000079950	6	132479532	rs7758872	6	132464658	A	C	0.420602	-0.0013	0.0053	0.806237	-0.164988	0.00808654	1.5791e-92	0.00787936	0.0321259	0.806251	0.793832	0.915664	20	ENSG00000079950	6	132445867	132513198	-
PRLR	eQTL_eQTLGen	ENSG00000113494	5	35139622	rs6451196	5	35315781	A	G	0.395585	0.0013	0.0053	0.806237	0.162094	0.00800219	3.13224e-91	0.00802004	0.0326995	0.806251	0.219282	0.143635	20	ENSG00000113494	5	35048756	35230487	-
DGCR6L	eQTL_BrainMeta	ENSG00000128185.10	22	20317159	rs2280116	22	20319193	T	A	0.449995	0.0013	0.0053	0.806237	-0.530897	0.0283146	1.93829e-78	-0.00244869	0.00998396	0.806253	0.391793	0.133941	9	ENSG00000128185	22	20314238	20320080	-
DYNC1LI2	eQTL_eQTLGen	ENSG00000135720	16	66736251	rs2305311	16	66725779	A	C	0.395869	0.0013	0.0053	0.806237	-0.138897	0.00805135	1.09218e-66	-0.00935945	0.0381616	0.806257	0.99171	0.0205195	20	ENSG00000135720	16	66720893	66751609	-
ZNF266	eQTL_GTEx_Brain_Cerebellar_Hemisphere	ENSG00000174652.17	19	9412598	rs28653095	19	9433976	A	C	0.573389	-0.0013	0.0053	0.806237	0.998322	0.0637738	3.11404e-55	-0.00130219	0.00530956	0.806261	0.875536	0.527174	20	ENSG00000174652	19	9412429	9435573	-
AGMO	eQTL_eQTLGen	ENSG00000187546	7	15381166	rs7812160	7	15244407	G	A	0.415664	0.0013	0.0053	0.806237	0.134828	0.00903019	2.0776e-50	0.00964191	0.0393146	0.806263	0.0666469	0.801862	20	ENSG00000187546	7	15200317	15562015	-
ZNF266	eQTL_GTEx_Brain_Hypothalamus	ENSG00000174652.17	19	9412598	rs28653095	19	9433976	A	C	0.573389	-0.0013	0.0053	0.806237	0.859003	0.0614232	1.92495e-44	-0.00151338	0.00617089	0.806266	0.806266	0.521838	20	ENSG00000174652	19	9412429	9435573	-
FOXE1	eQTL_BrainMeta	ENSG00000178919.9	9	97854972	rs7870125	9	97888455	C	G	0.389135	0.0013	0.0053	0.806237	-0.683835	0.0519591	1.47057e-39	-0.00190104	0.00775175	0.80627	0.960799	0.896436	20	ENSG00000178919	9	97853226	97856717	+
CARNMT1	eQTL_GTEx_Brain_Cerebellum	ENSG00000156017.12	9	74981020	rs10869491	9	75064122	A	G	0.406823	0.0013	0.0053	0.806237	0.661229	0.0542362	3.44372e-34	0.00196604	0.008017	0.806276	0.806276	0.239993	20	ENSG00000156017	9	74980790	75028423	-
TRMO	eQTL_GTEx_Brain_Cortex	ENSG00000136932.13	9	97904489	rs7870125	9	97888455	C	G	0.389135	0.0013	0.0053	0.806237	0.825337	0.0709105	2.6064e-31	0.00157511	0.00642305	0.80628	0.80628	0.936984	20	ENSG00000136932	9	97904489	97922500	-
PDGFD	eQTL_BrainMeta	ENSG00000170962.13	11	104035784	rs2170719	11	104142039	G	A	0.421151	-0.0013	0.0053	0.806237	-0.370249	0.0341357	2.07445e-27	0.00351115	0.0143184	0.806286	0.325761	0.688679	20	ENSG00000170962	11	103907189	104164379	-
ZNF266	eQTL_GTEx_Brain_Spinal_cord_cervical_c-1	ENSG00000174652.17	19	9412598	rs28653095	19	9433976	A	C	0.573389	-0.0013	0.0053	0.806237	0.88007	0.0824791	1.40301e-26	-0.00147716	0.00602384	0.806288	0.806288	0.489277	20	ENSG00000174652	19	9412429	9435573	-
ANO10	eQTL_BrainMeta	ENSG00000160746.13	3	43523226	rs9851894	3	43605202	C	A	0.385786	0.0013	0.0053	0.806237	-0.336909	0.0319919	6.21338e-26	-0.00385861	0.0157355	0.806289	0.523339	0.817964	20	ENSG00000160746	3	43354859	43691594	-
PDGFA	eQTL_BrainMeta	ENSG00000197461.13	7	508777	rs10237394	7	504379	C	G	0.603028	-0.0013	0.0053	0.806237	-0.372563	0.0361118	5.90714e-25	0.00348934	0.0142298	0.806291	0.697275	0.717571	20	ENSG00000197461	7	497258	520296	-
TRMO	eQTL_GTEx_Brain_Nucleus_accumbens_basal_ganglia	ENSG00000136932.13	9	97904489	rs7870125	9	97888455	C	G	0.389135	0.0013	0.0053	0.806237	0.695443	0.0684537	3.01162e-24	0.00186931	0.00762326	0.806293	0.806293	0.809536	20	ENSG00000136932	9	97904489	97922500	-
CARNMT1	eQTL_GTEx_Brain_Cerebellar_Hemisphere	ENSG00000156017.12	9	74981020	rs10869491	9	75064122	A	G	0.406823	0.0013	0.0053	0.806237	0.53128	0.0545477	2.04103e-22	0.00244692	0.00997907	0.806298	0.806298	0.219126	20	ENSG00000156017	9	74980790	75028423	-
ITFG1	eQTL_eQTLGen	ENSG00000129636	16	47309268	rs9797024	16	47557261	C	A	0.416005	0.0013	0.0053	0.806237	-0.11314	0.0121356	1.131e-20	-0.0114902	0.0468608	0.806303	0.935849	0.864073	20	ENSG00000129636	16	47154387	47464149	-
RPS28	eQTL_GTEx_Brain_Nucleus_accumbens_basal_ganglia	ENSG00000233927.4	19	8321500	rs2972583	19	8342034	T	C	0.605141	-0.0013	0.0053	0.806237	-0.276552	0.0305581	1.42918e-19	0.00470074	0.0191716	0.806307	0.806307	0.967248	14	ENSG00000233927	19	8321158	8323340	+
KRT83	eQTL_GTEx_Brain_Frontal_Cortex_BA9	ENSG00000170523.3	12	52314301	rs2852459	12	52317992	A	G	0.426416	-0.0013	0.0053	0.806237	-0.700797	0.0814784	7.90147e-18	0.00185503	0.00756589	0.806315	0.806315	0.535484	20	ENSG00000170523	12	52314301	52321398	-
TRMO	eQTL_GTEx_Brain_Hypothalamus	ENSG00000136932.13	9	97904489	rs7870125	9	97888455	C	G	0.389135	0.0013	0.0053	0.806237	0.644336	0.0758186	1.92245e-17	0.00201758	0.00822895	0.806316	0.806316	0.701623	20	ENSG00000136932	9	97904489	97922500	-
SERPINE1	eQTL_BrainMeta	ENSG00000106366.9	7	101133175	rs2227631	7	101126257	G	A	0.3996	-0.0013	0.0053	0.806237	0.276861	0.0328444	3.47262e-17	-0.0046955	0.0191513	0.806318	0.806318	0.0199074	20	ENSG00000106366	7	101127104	101139247	+
DHRS11	eQTL_GTEx_Brain_Caudate_basal_ganglia	ENSG00000278535.4	17	36591798	rs12601380	17	36549144	C	A	0.41225	0.0013	0.0053	0.806237	-0.459695	0.0550174	6.51847e-17	-0.00282796	0.0115344	0.806319	0.806319	0.486068	20	ENSG00000278535	17	36591879	36600804	+
DHRS11	eQTL_GTEx_Brain_Amygdala	ENSG00000278535.4	17	36591798	rs12601380	17	36549144	C	A	0.41225	0.0013	0.0053	0.806237	-0.599533	0.0749523	1.25573e-15	-0.00216835	0.00884437	0.806326	0.806326	0.390664	15	ENSG00000278535	17	36591879	36600804	+
KRT81	eQTL_GTEx_Brain_Frontal_Cortex_BA9	ENSG00000205426.10	12	52285913	rs2852459	12	52317992	A	G	0.426416	-0.0013	0.0053	0.806237	0.680928	0.085327	1.46077e-15	-0.00190916	0.00778717	0.806327	0.806327	0.376709	20	ENSG00000205426	12	52285913	52291534	-
FABP3	eQTL_GTEx_Brain_Cerebellar_Hemisphere	ENSG00000121769.7	1	31365625	rs11576603	1	31301184	T	C	0.619477	-0.0013	0.0053	0.806237	0.536741	0.0674932	1.82757e-15	-0.00242202	0.0098791	0.806328	0.806328	0.489964	20	ENSG00000121769	1	31365253	31376850	-
EMC1	eQTL_GTEx_Brain_Cerebellar_Hemisphere	ENSG00000127463.13	1	19215664	rs2181597	1	19077682	A	G	0.425152	-0.0013	0.0053	0.806237	-0.390082	0.0497606	4.53544e-15	0.00333263	0.0135935	0.80633	0.80633	0.833137	20	ENSG00000127463	1	19215660	19251552	-
ASF1A	eQTL_BrainMeta	ENSG00000111875.8	6	118901661	rs988098	6	118919061	A	G	0.430203	-0.0013	0.0053	0.806237	-0.24232	0.0310114	5.54424e-15	0.00536481	0.0218827	0.806331	0.806331	0.0996166	20	ENSG00000111875	6	118894152	118909171	+
KIAA1549	eQTL_BrainMeta	ENSG00000122778.10	7	138906384	rs2774965	7	138915553	T	C	0.390261	0.0013	0.0053	0.806237	0.193375	0.0259429	9.06361e-14	0.00672269	0.0274227	0.80634	0.0675261	0.0254731	20	ENSG00000122778	7	138831381	138981389	-
ARL6IP1	eQTL_GTEx_Brain_Cerebellum	ENSG00000170540.14	16	18791667	rs2606432	16	18768514	T	C	0.471109	0.0013	0.0053	0.806237	0.246821	0.037735	6.11469e-11	0.00526697	0.0214881	0.806371	0.806371	0.886693	10	ENSG00000170540	16	18791669	18801572	-
ZNF25	eQTL_GTEx_Brain_Caudate_basal_ganglia	ENSG00000175395.15	10	37949572	rs7923868	10	37700838	C	T	0.417844	-0.0013	0.0053	0.806237	0.185693	0.0285558	7.88369e-11	-0.0070008	0.028562	0.806372	0.806372	0.835091	12	ENSG00000175395	10	37949573	37976647	-
LACTB2	eQTL_GTEx_Brain_Caudate_basal_ganglia	ENSG00000147592.8	8	70635318	rs34505448	8	70810761	C	A	0.428243	-0.0013	0.0053	0.806237	0.366666	0.0568361	1.10907e-10	-0.00354546	0.014465	0.806374	0.806374	0.0398483	19	ENSG00000147592	8	70635318	70669185	-
TMX4	eQTL_GTEx_Brain_Cortex	ENSG00000125827.8	20	7977348	rs6055494	20	8041708	T	G	0.40235	0.0013	0.0053	0.806237	0.194391	0.0302332	1.27846e-10	0.00668755	0.0272845	0.806375	0.806375	0.393076	20	ENSG00000125827	20	7977346	8019805	-
EGF	eQTL_BrainMeta	ENSG00000138798.13	4	109963324	rs10025276	4	109927638	G	A	0.406825	0.0013	0.0053	0.806237	0.189757	0.0295993	1.44686e-10	0.00685085	0.0279508	0.806376	0.806376	0.880036	16	ENSG00000138798	4	109912883	110013766	+
SACM1L	eQTL_BrainMeta	ENSG00000211456.13	3	45717232	rs9851400	3	45682398	C	G	0.584131	-0.0013	0.0053	0.806237	-0.187477	0.0296869	2.69893e-10	0.00693417	0.0282914	0.80638	0.80638	0.0530904	20	ENSG00000211456	3	45689056	45745409	+
DGCR6L	eQTL_GTEx_Brain_Cortex	ENSG00000128185.9	22	20314276	rs2280116	22	20319193	T	A	0.449995	0.0013	0.0053	0.806237	-0.25781	0.0409718	3.12655e-10	-0.00504247	0.0205734	0.806381	0.806381			ENSG00000128185	22	20314238	20320080	-
DGCR6L	eQTL_GTEx_Brain_Putamen_basal_ganglia	ENSG00000128185.9	22	20314276	rs2280116	22	20319193	T	A	0.449995	0.0013	0.0053	0.806237	-0.221302	0.0351936	3.21307e-10	-0.00587433	0.0239674	0.806382	0.806382			ENSG00000128185	22	20314238	20320080	-
KRT81	eQTL_GTEx_Brain_Substantia_nigra	ENSG00000205426.10	12	52285913	rs2852459	12	52317992	A	G	0.426416	-0.0013	0.0053	0.806237	0.647205	0.103915	4.71823e-10	-0.00200864	0.00819541	0.806384	0.806384	0.464488	20	ENSG00000205426	12	52285913	52291534	-
KRT81	eQTL_GTEx_Brain_Nucleus_accumbens_basal_ganglia	ENSG00000205426.10	12	52285913	rs2852459	12	52317992	A	G	0.426416	-0.0013	0.0053	0.806237	0.541307	0.0870406	5.00273e-10	-0.00240159	0.00979873	0.806385	0.806385	0.472191	20	ENSG00000205426	12	52285913	52291534	-
KRT81	eQTL_GTEx_Brain_Putamen_basal_ganglia	ENSG00000205426.10	12	52285913	rs2852459	12	52317992	A	G	0.426416	-0.0013	0.0053	0.806237	0.59139	0.0971577	1.1511e-09	-0.00219821	0.00896921	0.806391	0.806391	0.610639	20	ENSG00000205426	12	52285913	52291534	-
TCTN2	eQTL_GTEx_Brain_Cerebellar_Hemisphere	ENSG00000168778.11	12	123671113	rs7296804	12	123669316	C	T	0.402878	0.0013	0.0053	0.806237	0.335648	0.0557954	1.79124e-09	0.00387311	0.0158035	0.806395	0.964762	0.131307	13	ENSG00000168778	12	123671110	123708399	+
C11orf21	eQTL_GTEx_Brain_Nucleus_accumbens_basal_ganglia	ENSG00000110665.11	11	2295645	rs10831733	11	2303210	T	C	0.388434	-0.0013	0.0053	0.806237	-0.468869	0.0799454	4.49489e-09	0.00277263	0.0113137	0.806403	0.806403	0.17278	6	ENSG00000110665	11	2295628	2303049	-
DGCR6L	eQTL_GTEx_Brain_Caudate_basal_ganglia	ENSG00000128185.9	22	20314276	rs2280116	22	20319193	T	A	0.449995	0.0013	0.0053	0.806237	-0.191679	0.0327911	5.05164e-09	-0.00678217	0.0276747	0.806404	0.806404			ENSG00000128185	22	20314238	20320080	-
TMCC2	eQTL_GTEx_Brain_Nucleus_accumbens_basal_ganglia	ENSG00000133069.15	1	205228176	rs1172129	1	205275844	A	T	0.382677	0.0013	0.0053	0.806237	-0.226956	0.0396587	1.04827e-08	-0.00572798	0.023374	0.806411	0.806411	0.691795	20	ENSG00000133069	1	205227946	205285632	+
YWHAE	eQTL_BrainMeta	ENSG00000108953.17	17	1372248	rs7207904	17	1364563	A	G	0.37465	-0.0013	0.0053	0.806237	-0.151473	0.0270406	2.12265e-08	0.00858237	0.0350232	0.806419	0.806419	0.558511	20	ENSG00000108953	17	1344275	1400222	-
EMC1	eQTL_GTEx_Brain_Amygdala	ENSG00000127463.13	1	19215664	rs7515397	1	19227605	G	T	0.605912	0.0013	0.0053	0.806237	-0.512754	0.0918597	2.37868e-08	-0.00253533	0.0103463	0.80642	0.80642	0.435932	20	ENSG00000127463	1	19215660	19251552	-
TMCC2	eQTL_GTEx_Brain_Putamen_basal_ganglia	ENSG00000133069.15	1	205228176	rs1172129	1	205275844	A	T	0.382677	0.0013	0.0053	0.806237	-0.286247	0.0515279	2.77317e-08	-0.00454153	0.0185335	0.806422	0.806422	0.796986	20	ENSG00000133069	1	205227946	205285632	+
PSD4	eQTL_GTEx_Brain_Cortex	ENSG00000125637.15	2	113157325	rs1975535	2	113185326	C	A	0.407237	0.0013	0.0053	0.806237	0.314872	0.057599	4.58698e-08	0.00412866	0.0168492	0.806428	0.806428	0.326575	12	ENSG00000125637	2	113157325	113209396	+
PTGR2	eQTL_GTEx_Brain_Hippocampus	ENSG00000140043.11	14	73851844	rs1476748	14	74085345	C	T	0.920443	-0.0023	0.0094	0.806704	-0.730711	0.0757997	5.41742e-22	0.00314762	0.0128683	0.806765	0.616703	0.641507	20	ENSG00000140043	14	73851831	73885726	+
PTGR2	eQTL_GTEx_Brain_Putamen_basal_ganglia	ENSG00000140043.11	14	73851844	rs1476748	14	74085345	C	T	0.920443	-0.0023	0.0094	0.806704	-0.805186	0.0861424	9.00414e-21	0.00285648	0.0116783	0.806768	0.326298	0.257992	20	ENSG00000140043	14	73851831	73885726	+
PTGR2	eQTL_GTEx_Brain_Nucleus_accumbens_basal_ganglia	ENSG00000140043.11	14	73851844	rs1476748	14	74085345	C	T	0.920443	-0.0023	0.0094	0.806704	-0.789663	0.085743	3.27203e-20	0.00291263	0.011908	0.80677	0.614024	0.274082	20	ENSG00000140043	14	73851831	73885726	+
SDS	eQTL_eQTLGen	ENSG00000135094	12	113409373	rs12832115	12	113404117	C	T	0.0373172	-0.0034	0.0139	0.806763	-0.233003	0.0229849	3.77765e-24	0.0145921	0.0596732	0.806818	0.806818	0.177928	20	ENSG00000135094	12	113392445	113426301	-
PTGR2	eQTL_GTEx_Brain_Anterior_cingulate_cortex_BA24	ENSG00000140043.11	14	73851844	rs1476748	14	74085345	C	T	0.920443	-0.0023	0.0094	0.806704	-0.527193	0.0777827	1.2205e-11	0.00436273	0.0178419	0.806827	0.806827	0.579387	20	ENSG00000140043	14	73851831	73885726	+
PTGR2	eQTL_GTEx_Brain_Spinal_cord_cervical_c-1	ENSG00000140043.11	14	73851844	rs1476748	14	74085345	C	T	0.920443	-0.0023	0.0094	0.806704	-0.925236	0.151189	9.37272e-10	0.00248585	0.0101677	0.806855	0.572238	0.573223	20	ENSG00000140043	14	73851831	73885726	+
P2RX6	eQTL_BrainMeta	ENSG00000099957.16	22	21019319	rs71314758	22	21015165	G	A	0.0934848	-0.0022	0.009	0.806887	1.15589	0.0464133	6.69649e-137	-0.0019033	0.0077866	0.806896	0.782383	0.565159	20	ENSG00000099957	22	21009808	21028013	+
P2RX6	eQTL_GTEx_Brain_Cortex	ENSG00000099957.16	22	21015027	rs71314758	22	21015165	G	A	0.0934848	-0.0022	0.009	0.806887	0.685025	0.0960619	9.95833e-13	-0.00321156	0.0131459	0.806998	0.899759	0.637305	19	ENSG00000099957	22	21009808	21028013	+
EFCAB11	eQTL_GTEx_Brain_Cerebellum	ENSG00000140025.15	14	89794669	rs72697367	14	89934082	T	C	0.0916683	-0.0022	0.009	0.806887	0.771852	0.114984	1.9105e-11	-0.00285029	0.011668	0.807012	0.807012	0.616145	11	ENSG00000140025	14	89794669	89954777	-
ARHGEF16	eQTL_GTEx_Brain_Cerebellum	ENSG00000130762.14	1	3454426	rs6424078	1	3467334	G	A	0.902855	0.0022	0.009	0.806887	-0.762985	0.119232	1.56249e-10	-0.00288341	0.0118044	0.807025	0.807025	0.733183	19	ENSG00000130762	1	3454665	3481113	+
P2RX6	eQTL_GTEx_Brain_Hypothalamus	ENSG00000099957.16	22	21015027	rs71314758	22	21015165	G	A	0.0934848	-0.0022	0.009	0.806887	0.555597	0.0922828	1.73783e-09	-0.0039597	0.0162121	0.807042	0.807042	0.621465	14	ENSG00000099957	22	21009808	21028013	+
ANO9	eQTL_GTEx_Brain_Putamen_basal_ganglia	ENSG00000185101.12	11	418263	rs532483	11	257030	A	G	0.0870005	-0.0022	0.009	0.806887	1.02353	0.172198	2.78272e-09	-0.00214942	0.00880053	0.807046	0.807046	0.0567371	7	ENSG00000185101	11	417933	442011	-
MYRFL	eQTL_GTEx_Brain_Frontal_Cortex_BA9	ENSG00000166268.10	12	69825304	rs201437318	12	69775390	C	T	0.0644221	-0.0032	0.0131	0.807018	1.48965	0.177719	5.20072e-17	-0.00214816	0.00879775	0.807098	0.807098	0.430001	20	ENSG00000166268	12	69825227	69959097	+
MYRFL	eQTL_GTEx_Brain_Anterior_cingulate_cortex_BA24	ENSG00000166268.10	12	69825304	rs201437318	12	69775390	C	T	0.0644221	-0.0032	0.0131	0.807018	1.56929	0.194085	6.18766e-16	-0.00203914	0.00835153	0.807104	0.965262	0.403403	20	ENSG00000166268	12	69825227	69959097	+
MYRFL	eQTL_GTEx_Brain_Substantia_nigra	ENSG00000166268.10	12	69825304	rs201437318	12	69775390	C	T	0.0644221	-0.0032	0.0131	0.807018	1.84703	0.229067	7.42795e-16	-0.00173251	0.00709572	0.807105	0.807105	0.222374	15	ENSG00000166268	12	69825227	69959097	+
MYRFL	eQTL_GTEx_Brain_Hypothalamus	ENSG00000166268.10	12	69825304	rs201437318	12	69775390	C	T	0.0644221	-0.0032	0.0131	0.807018	1.40777	0.179817	4.92076e-15	-0.0022731	0.00931003	0.80711	0.80711	0.57266	20	ENSG00000166268	12	69825227	69959097	+
MYRFL	eQTL_GTEx_Brain_Spinal_cord_cervical_c-1	ENSG00000166268.10	12	69825304	rs201437318	12	69775390	C	T	0.0644221	-0.0032	0.0131	0.807018	1.47438	0.258304	1.14362e-08	-0.0021704	0.00889322	0.807191	0.807191	0.314988	12	ENSG00000166268	12	69825227	69959097	+
LACC1	eQTL_GTEx_Brain_Nucleus_accumbens_basal_ganglia	ENSG00000179630.10	13	43879284	rs66688207	13	43880598	A	G	0.101161	0.0021	0.0086	0.807087	-0.486815	0.0735528	3.62669e-11	-0.00431375	0.0176779	0.807215	0.807215	0.365686	20	ENSG00000179630	13	43879284	43893932	+
ATP11B	eQTL_BrainMeta	ENSG00000058063.16	3	182857566	rs1133035	3	182922965	T	C	0.129253	-0.0019	0.0078	0.807549	-0.226778	0.0407402	2.59989e-08	0.00837824	0.0344278	0.807729	0.807729	0.455354	12	ENSG00000058063	3	182793503	182921629	+
INPPL1	eQTL_eQTLGen	ENSG00000165458	11	72231424	rs7110260	11	72245539	T	C	0.0580321	-0.0027	0.0111	0.807817	-0.416591	0.0162136	1.36405e-145	0.00648118	0.026646	0.807825	0.838456	0.687947	20	ENSG00000165458	11	72223701	72239147	+
C1QTNF3	eQTL_BrainMeta	ENSG00000082196.21	5	34030535	rs253201	5	34013155	C	G	0.141233	-0.0018	0.0074	0.807817	0.773367	0.0411014	5.57716e-79	-0.00232748	0.00956934	0.807833	0.461825	0.357813	20	ENSG00000082196	5	34017858	34043213	-
C14orf119	eQTL_eQTLGen	ENSG00000179933	14	23097980	rs17126531	14	23095557	G	C	0.057492	0.0027	0.0111	0.807817	-0.169429	0.0169226	1.35e-23	-0.0159359	0.0655335	0.807873	0.62331	0.499224	16	ENSG00000179933	14	23095505	23100456	+
TK1	eQTL_eQTLGen	ENSG00000167900	17	78180662	rs79354941	17	78179906	G	C	0.0578235	-0.0027	0.0111	0.807817	0.109747	0.0183579	2.2562e-09	-0.024602	0.101225	0.807973	0.807973	0.0365449	11	ENSG00000167900	17	78174091	78187233	-
C1QTNF3	eQTL_GTEx_Brain_Frontal_Cortex_BA9	ENSG00000082196.20	5	34019448	rs253201	5	34013155	C	G	0.141233	-0.0018	0.0074	0.807817	0.483289	0.0874038	3.21363e-08	-0.00372448	0.0153266	0.807999	0.807999	0.22537	10	ENSG00000082196	5	34017858	34043213	-
GAS2	eQTL_eQTLGen	ENSG00000148935	11	22719282	rs11026712	11	22646493	T	C	0.15735	0.0017	0.007	0.808116	0.197251	0.0111056	1.40676e-70	0.00861846	0.0354911	0.808134	0.578414	0.189051	20	ENSG00000148935	11	22625509	22813001	+
ARID3C	eQTL_GTEx_Brain_Cortex	ENSG00000205143.2	9	34621379	rs1800866	9	34637693	G	T	0.173597	0.0017	0.007	0.808116	0.85778	0.0817921	9.87893e-26	0.00198186	0.00816279	0.808167	0.808167	0.206972	20	ENSG00000205143	9	34621049	34629066	-
ARID3C	eQTL_GTEx_Brain_Frontal_Cortex_BA9	ENSG00000205143.2	9	34621379	rs1800866	9	34637693	G	T	0.173597	0.0017	0.007	0.808116	0.924864	0.088372	1.24313e-25	0.00183811	0.00757072	0.808167	0.808167	0.295086	20	ENSG00000205143	9	34621049	34629066	-
KLRC2	eQTL_GTEx_Brain_Cerebellum	ENSG00000205809.9	12	10426854	rs10743899	12	10489878	C	T	0.833851	0.0017	0.007	0.808116	-1.04744	0.116588	2.60733e-19	-0.001623	0.0066854	0.808185	0.0594249	0.722656	17	ENSG00000205809	12	10426854	10442300	-
FBXO46	eQTL_eQTLGen	ENSG00000177051	19	45720762	rs8101428	19	45709694	C	T	0.151555	0.0017	0.007	0.808116	0.0835966	0.0104687	1.4007e-15	0.0203358	0.0837742	0.808203	0.945878	0.262174	20	ENSG00000177051	19	45710629	45730896	-
KLRC3	eQTL_GTEx_Brain_Spinal_cord_cervical_c-1	ENSG00000205810.8	12	10412312	rs10743899	12	10489878	C	T	0.833851	0.0017	0.007	0.808116	-0.833421	0.120822	5.27734e-12	-0.00203979	0.00840432	0.808233	0.808233	0.762236	15	ENSG00000205810	12	10412315	10420595	-
KLRC3	eQTL_GTEx_Brain_Cortex	ENSG00000205810.8	12	10412312	rs10743899	12	10489878	C	T	0.833851	0.0017	0.007	0.808116	-0.5836	0.0872797	2.28497e-11	-0.00291295	0.0120024	0.80824	0.80824	0.455292	12	ENSG00000205810	12	10412315	10420595	-
KLRC3	eQTL_GTEx_Brain_Caudate_basal_ganglia	ENSG00000205810.8	12	10412312	rs10743899	12	10489878	C	T	0.833851	0.0017	0.007	0.808116	-0.573318	0.0910795	3.07993e-10	-0.0029652	0.0122187	0.808256	0.808256	0.771244	14	ENSG00000205810	12	10412315	10420595	-
TCAF1	eQTL_BrainMeta	ENSG00000198420.10	7	143876787	rs73154270	7	143732095	T	G	0.067502	0.0025	0.0103	0.808223	-0.724354	0.0613528	3.61843e-32	-0.00345135	0.0142226	0.808263	0.187393	0.327008	20	ENSG00000198420	7	143851375	143902198	-
KLRC3	eQTL_GTEx_Brain_Nucleus_accumbens_basal_ganglia	ENSG00000205810.8	12	10412312	rs10743899	12	10489878	C	T	0.833851	0.0017	0.007	0.808116	-0.428333	0.0743025	8.17959e-09	-0.00396887	0.0163569	0.808283	0.808283	0.491936	8	ENSG00000205810	12	10412315	10420595	-
CTAGE6	eQTL_BrainMeta	ENSG00000271321.1	7	143756393	rs73154270	7	143732095	T	G	0.067502	0.0025	0.0103	0.808223	-0.661191	0.0808827	2.96627e-16	-0.00378106	0.0155848	0.808306	0.808306	0.837105	10	ENSG00000271321	7	143755089	143757696	-
PCYOX1	eQTL_BrainMeta	ENSG00000116005.12	2	70269286	rs75283365	2	70289326	C	A	0.0722043	0.0025	0.0103	0.808223	0.368064	0.0582289	2.59888e-10	0.00679229	0.0280049	0.808362	0.808362	0.390118	15	ENSG00000116005	2	70257386	70281185	+
PRDX6	eQTL_eQTLGen	ENSG00000117592	1	173483072	rs12744267	1	173517203	G	A	0.187757	0.0016	0.0066	0.808451	0.327406	0.0101102	4.65165e-230	0.0048869	0.020159	0.808457	0.65796	0.428144	20	ENSG00000117592	1	173477330	173488815	+
NBEA	eQTL_eQTLGen	ENSG00000172915	13	35307654	rs516842	13	35125762	G	A	0.0745033	0.0024	0.0099	0.808451	0.142636	0.0148378	7.04654e-22	0.016826	0.0694295	0.808511	0.644872	0.628286	17	ENSG00000172915	13	34942270	35673022	+
TPPP	eQTL_GTEx_Brain_Caudate_basal_ganglia	ENSG00000171368.11	5	659862	rs11738281	5	662432	C	T	0.199405	0.0016	0.0066	0.808451	0.392679	0.0537076	2.64316e-13	0.00407457	0.0168169	0.808555	0.808555	0.0598719	20	ENSG00000171368	5	659862	693352	-
LEMD2	eQTL_GTEx_Brain_Cerebellar_Hemisphere	ENSG00000161904.11	6	33771202	rs2281831	6	33728038	A	G	0.188772	-0.0016	0.0066	0.808451	-0.360737	0.0521739	4.70769e-12	0.00443536	0.0183071	0.808567	0.902916	0.5466	20	ENSG00000161904	6	33771202	33789130	-
UQCC2	eQTL_GTEx_Brain_Cerebellar_Hemisphere	ENSG00000137288.9	6	33695349	rs2281831	6	33728038	A	G	0.188772	-0.0016	0.0066	0.808451	-0.328747	0.0539736	1.12292e-09	0.00486696	0.0200921	0.8086	0.8086	0.126375	20	ENSG00000137288	6	33694293	33711727	-
OAF	eQTL_eQTLGen	ENSG00000184232	11	120220683	rs61898290	11	120223676	A	G	0.0779637	0.0023	0.0095	0.808699	0.455022	0.0151481	3.11144e-198	0.0050547	0.0208788	0.808705	0.608207	0.228684	20	ENSG00000184232	11	120211032	120230334	+
ANKRA2	eQTL_eQTLGen	ENSG00000164331	5	73558914	rs703880	5	73560299	A	G	0.231123	0.0015	0.0062	0.80883	-0.356011	0.00930381	0	-0.00421335	0.0174155	0.808834	0.0740219	0.0175418	20	ENSG00000164331	5	73552190	73565667	-
ICAM5	eQTL_eQTLGen	ENSG00000105376	19	10293365	rs281440	19	10289628	G	A	0.212133	-0.0015	0.0062	0.80883	-0.180571	0.0106055	5.25046e-65	0.00830698	0.034339	0.808849	0.922828	0.937186	20	ENSG00000105376	19	10289952	10296778	+
LNPK	eQTL_BrainMeta	ENSG00000144320.14	2	175963360	rs1020412	2	175871575	G	T	0.236745	0.0015	0.0062	0.80883	-0.53672	0.03786	1.28224e-45	-0.00279475	0.0115533	0.808857	0.0206606	0.0122407	20	ENSG00000144320	2	175923882	176002839	-
SCNN1G	eQTL_GTEx_Brain_Cerebellum	ENSG00000166828.2	16	23182715	rs35192085	16	23192985	T	C	0.231569	0.0015	0.0062	0.80883	-0.951354	0.0894872	2.13419e-26	-0.0015767	0.00651871	0.808879	0.808879	0.539857	20	ENSG00000166828	16	23182745	23216883	+
BORA	eQTL_eQTLGen	ENSG00000136122	13	72741974	rs76501818	13	72722674	T	G	0.02985	0.0037	0.0153	0.808912	-1.14089	0.0266311	0	-0.00324308	0.0134108	0.808915	0.0709868	0.0844201	20	ENSG00000136122	13	72727749	72756198	+
EPHA1	eQTL_eQTLGen	ENSG00000146904	7	143399572	rs7794735	7	143407723	A	G	0.0999	-0.0021	0.0087	0.809261	-0.764418	0.0160447	0	0.00274719	0.0113814	0.809264	0.439358	0.0672443	20	ENSG00000146904	7	143390289	143408856	-
CCDC66	eQTL_eQTLGen	ENSG00000180376	3	56589499	rs4974223	3	56568060	C	T	0.0976781	0.0021	0.0087	0.809261	0.663317	0.0225432	2.68796e-190	0.00316591	0.0131163	0.809267	0.161315	0.0514075	20	ENSG00000180376	3	56557161	56621837	+
ZNF69	eQTL_BrainMeta	ENSG00000198429.10	19	11901055	rs62110839	19	11865237	T	C	0.278362	0.0014	0.0058	0.809261	0.411046	0.0336569	2.65421e-34	0.00340594	0.0141131	0.809298	0.809298	0.591366	20	ENSG00000198429	19	11887782	11914329	+
MYO18A	eQTL_eQTLGen	ENSG00000196535	17	29125760	rs116667229	17	29339205	A	G	0.0151682	-0.0049	0.0203	0.809261	0.487673	0.0524278	1.3809e-20	-0.0100477	0.0416403	0.809324	0.993206	0.75013	3	ENSG00000196535	17	29071122	29180398	-
DDX24	eQTL_BrainMeta	ENSG00000089737.17	14	94064750	rs75825150	14	94080599	A	G	0.019	-0.0042	0.0174	0.809261	-0.743888	0.0859044	4.7391e-18	0.00564601	0.0233997	0.809334	0.256873	0.528816	7	ENSG00000089737	14	94048287	94081202	-
ZFP2	eQTL_BrainMeta	ENSG00000198939.8	5	178914555	rs953740	5	178902727	T	C	0.276916	0.0014	0.0058	0.809261	0.262595	0.0314243	6.46404e-17	0.0053314	0.0220964	0.809339	0.809339	0.869064	20	ENSG00000198939	5	178895898	178933212	+
MMAB	eQTL_GTEx_Brain_Cerebellum	ENSG00000139428.11	12	109553737	rs11836136	12	109568707	G	A	0.2617	-0.0014	0.0058	0.809261	-0.519055	0.0629544	1.65246e-16	0.00269721	0.0111789	0.809341	0.809341	0.764758	20	ENSG00000139428	12	109553715	109573580	-
SHOC2	eQTL_eQTLGen	ENSG00000108061	10	110966630	rs114425353	10	110952613	T	G	0.0496095	-0.0028	0.0116	0.809261	-0.138671	0.0172937	1.0696e-15	0.0201917	0.0836891	0.809346	0.809346	0.127392	20	ENSG00000108061	10	110919367	111017307	+
ANKRD37	eQTL_eQTLGen	ENSG00000186352	4	185398131	rs6845326	4	185392403	A	G	0.280763	-0.0014	0.0058	0.809261	-0.0663159	0.00873037	3.0542e-14	0.0211111	0.0875043	0.809356	0.390175	0.546066	20	ENSG00000186352	4	185396021	185400628	+
KRT40	eQTL_GTEx_Brain_Cerebellar_Hemisphere	ENSG00000204889.10	17	40977716	rs7212122	17	40971837	C	T	0.258478	-0.0014	0.0058	0.809261	0.758942	0.103753	2.57537e-13	-0.00184467	0.00764638	0.809363	0.809363	0.336859	20	ENSG00000204889	17	40977715	40987135	-
TNFRSF21	eQTL_eQTLGen	ENSG00000146072	6	47270718	rs6938470	6	47370355	A	G	0.0962234	-0.0021	0.0087	0.809261	-0.0898128	0.0130873	6.76181e-12	0.023382	0.0969281	0.809377	0.809377	0.176928	13	ENSG00000146072	6	47231532	47309905	-
NUP107	eQTL_GTEx_Brain_Hippocampus	ENSG00000111581.9	12	68686734	rs2439756	12	68609522	A	G	0.73106	-0.0014	0.0058	0.809261	0.362666	0.0576824	3.23053e-10	-0.0038603	0.0160045	0.809399	0.530603	0.79619	20	ENSG00000111581	12	68686951	68745809	+
ACTR3C	eQTL_GTEx_Brain_Hypothalamus	ENSG00000106526.10	7	150243916	rs59712970	7	150282964	A	G	0.0869805	0.0027	0.0112	0.8095	-0.802389	0.127509	3.11775e-10	-0.00336495	0.0139686	0.809637	0.809637	0.154984	13	ENSG00000106526	7	150243916	150323725	-
B3GALT6	eQTL_GTEx_Brain_Putamen_basal_ganglia	ENSG00000176022.4	1	1232265	rs77994686	1	1235602	A	C	0.114051	0.002	0.0083	0.809583	-0.530265	0.0718101	1.53298e-13	-0.0037717	0.0156609	0.809682	0.809682	0.0172772	20	ENSG00000176022	1	1232237	1235041	+
B3GALT6	eQTL_GTEx_Brain_Nucleus_accumbens_basal_ganglia	ENSG00000176022.4	1	1232265	rs77994686	1	1235602	A	C	0.114051	0.002	0.0083	0.809583	-0.476115	0.0675211	1.77193e-12	-0.00420067	0.0174429	0.809692	0.809692	0.0368409	20	ENSG00000176022	1	1232237	1235041	+
B3GALT6	eQTL_GTEx_Brain_Frontal_Cortex_BA9	ENSG00000176022.4	1	1232265	rs77994686	1	1235602	A	C	0.114051	0.002	0.0083	0.809583	-0.379943	0.06615	9.26519e-09	-0.00526395	0.0218646	0.809747	0.809747	0.0472726	20	ENSG00000176022	1	1232237	1235041	+
G3BP2	eQTL_eQTLGen	ENSG00000138757	4	75683219	rs1512740	4	75664831	C	T	0.375738	0.0013	0.0054	0.809756	-0.456679	0.00784979	0	-0.00284664	0.0118246	0.809758	0.0661166	0.715721	20	ENSG00000138757	4	75641849	75724589	-
ELAC2	eQTL_eQTLGen	ENSG00000006744	17	13004838	rs2523	17	12992498	C	T	0.375	0.0013	0.0054	0.809756	-0.356458	0.00797326	0	-0.00364699	0.0151493	0.809759	0.837249	0.551116	20	ENSG00000006744	17	12991612	13018065	-
CLTCL1	eQTL_eQTLGen	ENSG00000070371	22	19235596	rs756651	22	19191855	T	C	0.368887	-0.0013	0.0054	0.809756	0.347456	0.00817928	0	-0.00374148	0.0155418	0.809759	0.71646	0.677414	20	ENSG00000070371	22	19179473	19291719	-
ELAC2	eQTL_BrainMeta	ENSG00000006744.19	17	13004839	rs2523	17	12992498	C	T	0.375	0.0013	0.0054	0.809756	-0.833709	0.0270141	3.86548e-209	-0.0015593	0.00647728	0.809762	0.514451	0.385627	20	ENSG00000006744	17	12991612	13018065	-
NEK3	eQTL_BrainMeta	ENSG00000136098.17	13	52146251	rs66849828	13	52140701	C	A	0.352376	-0.0013	0.0054	0.809756	-0.541854	0.0347689	9.28623e-55	0.00239917	0.00996698	0.809778	0.0747323	0.0212927	20	ENSG00000136098	13	52132639	52159861	-
KANK4	eQTL_BrainMeta	ENSG00000132854.19	1	62277799	rs4609464	1	62271700	C	A	0.358967	-0.0013	0.0054	0.809756	0.467121	0.0317567	5.61123e-49	-0.002783	0.0115617	0.809781	0.28632	0.275499	20	ENSG00000132854	1	62236165	62319434	-
WNT2	eQTL_BrainMeta	ENSG00000105989.10	7	117299302	rs10248393	7	117358122	T	C	0.344394	0.0013	0.0054	0.809756	-0.414522	0.0290466	3.32128e-46	-0.00313615	0.0130289	0.809783	0.861271	0.948296	20	ENSG00000105989	7	117275451	117323152	-
CRK	eQTL_BrainMeta	ENSG00000167193.8	17	1441926	rs12936625	17	1434769	T	C	0.374374	-0.0013	0.0054	0.809756	0.406465	0.0294891	3.20106e-43	-0.00319831	0.0132873	0.809785	0.211976	0.534576	20	ENSG00000167193	17	1420689	1463162	-
TSPAN10	eQTL_GTEx_Brain_Cerebellum	ENSG00000182612.10	17	81637171	rs7405453	17	81648542	G	A	0.64341	-0.0013	0.0054	0.809756	0.907844	0.0844531	5.94634e-27	-0.00143196	0.00594965	0.809803	0.802074	0.170603	20	ENSG00000182612	17	81637171	81648754	+
SMIM12	eQTL_BrainMeta	ENSG00000163866.9	1	34786246	rs3012	1	34850449	A	G	0.375488	0.0013	0.0054	0.809756	0.301248	0.0324729	1.74492e-20	0.00431539	0.0179315	0.809819	0.291336	0.294387	7	ENSG00000163866	1	34712737	34859755	-
ASIC3	eQTL_BrainMeta	ENSG00000213199.8	7	151050524	rs6947821	7	151032125	C	T	0.36815	0.0013	0.0054	0.809756	-0.248873	0.0269835	2.88454e-20	-0.00522355	0.0217052	0.80982	0.554376	0.806519	20	ENSG00000213199	7	151048292	151052756	+
ELAC2	eQTL_GTEx_Brain_Putamen_basal_ganglia	ENSG00000006744.18	17	12992391	rs2523	17	12992498	T	C	0.625	-0.0013	0.0054	0.809756	0.511844	0.0568923	2.32579e-19	-0.00253984	0.0105539	0.809823	0.809823	0.590554	20	ENSG00000006744	17	12991612	13018065	-
MTURN	eQTL_BrainMeta	ENSG00000180354.16	7	30148874	rs6969763	7	30167786	A	G	0.371613	0.0013	0.0054	0.809756	-0.262542	0.0309007	1.95673e-17	-0.00495158	0.0205764	0.809831	0.809831	0.802307	20	ENSG00000180354	7	30134986	30162762	+
NARF	eQTL_GTEx_Brain_Nucleus_accumbens_basal_ganglia	ENSG00000141562.17	17	82458180	rs7221018	17	82498745	C	A	0.360177	-0.0013	0.0054	0.809756	-0.355296	0.0458848	9.69362e-15	0.00365892	0.0152059	0.809846	0.809846	0.0952863	18	ENSG00000141562	17	82458180	82490537	+
PLIN3	eQTL_GTEx_Brain_Spinal_cord_cervical_c-1	ENSG00000105355.8	19	4838411	rs10421386	19	4857017	C	T	0.642529	0.0013	0.0054	0.809756	0.43429	0.0605095	7.11438e-13	0.00299339	0.0124411	0.809861	0.809861	0.0893072	10	ENSG00000105355	19	4838341	4867694	-
CNPPD1	eQTL_GTEx_Brain_Cerebellum	ENSG00000115649.15	2	219171897	rs34157145	2	219184074	T	C	0.628717	0.0013	0.0054	0.809756	0.377103	0.0531626	1.30869e-12	0.00344733	0.0143279	0.809863	0.809863	0.122083	9	ENSG00000115649	2	219171897	219178106	-
ZNF398	eQTL_eQTLGen	ENSG00000197024	7	149154729	rs6952015	7	149170988	C	T	0.360195	-0.0013	0.0054	0.809756	0.0630926	0.00894423	1.7385e-12	-0.0206046	0.0856383	0.809865	0.663977	0.625648	20	ENSG00000197024	7	149126416	149183042	+
EFCAB1	eQTL_GTEx_Brain_Substantia_nigra	ENSG00000034239.10	8	48710789	rs1871889	8	48728485	G	C	0.627728	-0.0013	0.0054	0.809756	-0.832653	0.119189	2.82805e-12	0.00156127	0.00648914	0.809867	0.809867	0.612501	14	ENSG00000034239	8	48710789	48735311	-
NARF	eQTL_GTEx_Brain_Cortex	ENSG00000141562.17	17	82458180	rs7221018	17	82498745	C	A	0.360177	-0.0013	0.0054	0.809756	-0.336249	0.0491333	7.72262e-12	0.00386618	0.0160695	0.809871	0.809871	0.105951	20	ENSG00000141562	17	82458180	82490537	+
APOBEC3G	eQTL_GTEx_Brain_Frontal_Cortex_BA9	ENSG00000239713.8	22	39077005	rs139279	22	39098079	G	C	0.346976	-0.0013	0.0054	0.809756	0.41537	0.0616867	1.65576e-11	-0.00312974	0.0130088	0.809875	0.809875	0.987393	20	ENSG00000239713	22	39077067	39087743	+
MANBA	eQTL_GTEx_Brain_Cerebellum	ENSG00000109323.8	4	102631893	rs223489	4	102759827	G	A	0.359238	-0.0013	0.0054	0.809756	-0.400637	0.0639636	3.76392e-10	0.00324483	0.0134885	0.809894	0.809894	0.249491	20	ENSG00000109323	4	102630770	102760994	-
ZNF517	eQTL_GTEx_Brain_Amygdala	ENSG00000197363.9	8	144798876	rs1735428	8	144827174	C	G	0.361409	0.0013	0.0054	0.809756	0.507031	0.0831301	1.06568e-09	0.00256395	0.0106585	0.809901	0.809901	0.701904	15	ENSG00000197363	8	144798876	144811169	+
FAM124A	eQTL_GTEx_Brain_Cerebellar_Hemisphere	ENSG00000150510.16	13	51222334	rs7337236	13	51246208	T	C	0.64835	0.0013	0.0054	0.809756	0.395354	0.065244	1.36443e-09	0.00328819	0.0136694	0.809903	0.809903	0.54235	20	ENSG00000150510	13	51222334	51284239	+
SMIM12	eQTL_GTEx_Brain_Cerebellum	ENSG00000163866.8	1	34712737	rs3012	1	34850449	A	G	0.375488	0.0013	0.0054	0.809756	0.331139	0.0547985	1.51413e-09	0.00392584	0.0163203	0.809904	0.809904			ENSG00000163866	1	34712737	34859755	-
NELL1	eQTL_GTEx_Brain_Cortex	ENSG00000165973.18	11	20669551	rs7940204	11	21170583	T	C	0.366824	0.0013	0.0054	0.809756	-0.187036	0.03173	3.75547e-09	-0.00695053	0.0288955	0.809912	0.809912	0.686626	12	ENSG00000165973	11	20669551	21575686	+
SMIM12	eQTL_GTEx_Brain_Cortex	ENSG00000163866.8	1	34712737	rs3012	1	34850449	A	G	0.375488	0.0013	0.0054	0.809756	0.237133	0.0428233	3.06872e-08	0.00548216	0.0227935	0.809932	0.809932	0.751353	4	ENSG00000163866	1	34712737	34859755	-
RAI14	eQTL_eQTLGen	ENSG00000039560	5	34744470	rs56142210	5	34743503	A	C	0.117504	-0.0019	0.0079	0.809938	0.200673	0.0114976	3.24343e-68	-0.00946814	0.0393713	0.809956	0.369277	0.33905	20	ENSG00000039560	5	34656328	34832612	+
PLA2G4A	eQTL_BrainMeta	ENSG00000116711.10	1	186908965	rs12747953	1	186864564	G	T	0.116223	0.0019	0.0079	0.809938	0.265304	0.0440909	1.77447e-09	0.00716159	0.0298009	0.810087	0.540168	0.77459	15	ENSG00000116711	1	186828949	186988981	+
ZNF467	eQTL_eQTLGen	ENSG00000181444	7	149768885	rs860624	7	149775023	T	C	0.131263	0.0018	0.0075	0.81033	-0.684657	0.0112618	0	-0.00262905	0.0109545	0.810332	0.721583	0.458154	20	ENSG00000181444	7	149764182	149773588	-
TPPP3	eQTL_BrainMeta	ENSG00000159713.11	16	67391663	rs9933409	16	67325544	T	C	0.0777433	0.0024	0.01	0.81033	-0.63413	0.0704206	2.15881e-19	-0.00378471	0.0157752	0.810396	0.810396	0.125804	20	ENSG00000159713	16	67389809	67393518	-
GPR137B	eQTL_GTEx_Brain_Cerebellar_Hemisphere	ENSG00000077585.13	1	236142505	rs1111667	1	236215616	C	T	0.131851	0.0018	0.0075	0.81033	0.521998	0.0694845	5.8035e-14	0.00344829	0.0143752	0.810425	0.810425	0.988761	20	ENSG00000077585	1	236142505	236221865	+
GPR137B	eQTL_GTEx_Brain_Cerebellum	ENSG00000077585.13	1	236142505	rs1111667	1	236215616	C	T	0.131851	0.0018	0.0075	0.81033	0.383169	0.0596299	1.31194e-10	0.00469767	0.0195873	0.81046	0.81046	0.951414	20	ENSG00000077585	1	236142505	236221865	+
GPR137B	eQTL_GTEx_Brain_Caudate_basal_ganglia	ENSG00000077585.13	1	236142505	rs1111667	1	236215616	C	T	0.131851	0.0018	0.0075	0.81033	0.310661	0.0489393	2.18297e-10	0.0057941	0.0241593	0.810463	0.943303	0.656083	18	ENSG00000077585	1	236142505	236221865	+
QKI	eQTL_eQTLGen	ENSG00000112531	6	163496296	rs2757575	6	163404476	A	G	0.0876454	-0.0023	0.0096	0.810653	-0.728709	0.0146433	0	0.00315627	0.0131741	0.810655	0.000315293	0.000451491	20	ENSG00000112531	6	163414000	163578592	+
SULT1C2	eQTL_BrainMeta	ENSG00000198203.10	2	108299277	rs6760918	2	108287884	A	G	0.146218	0.0017	0.0071	0.810767	1.25673	0.0382005	2.32212e-237	0.00135271	0.00564972	0.810772	0.973241	0.75322	20	ENSG00000198203	2	108288639	108309915	+
C17orf107	eQTL_GTEx_Brain_Anterior_cingulate_cortex_BA24	ENSG00000205710.3	17	4899418	rs149003437	17	4868252	T	C	0.0116256	-0.0052	0.0217	0.810616	-1.13997	0.202573	1.82891e-08	0.00456152	0.0190528	0.810784	0.810784	0.304777	16	ENSG00000205710	17	4899418	4902934	+
SULT1C2	eQTL_GTEx_Brain_Cortex	ENSG00000198203.9	2	108288639	rs6760918	2	108287884	A	G	0.146218	0.0017	0.0071	0.810767	1.22263	0.100693	6.30987e-34	0.00139045	0.00580828	0.810803	0.810803	0.624294	20	ENSG00000198203	2	108288639	108309915	+
SULT1C2	eQTL_GTEx_Brain_Caudate_basal_ganglia	ENSG00000198203.9	2	108288639	rs6760918	2	108287884	A	G	0.146218	0.0017	0.0071	0.810767	1.1864	0.108369	6.81114e-28	0.00143291	0.00598592	0.810811	0.810811	0.655607	20	ENSG00000198203	2	108288639	108309915	+
SULT1C2	eQTL_GTEx_Brain_Nucleus_accumbens_basal_ganglia	ENSG00000198203.9	2	108288639	rs6760918	2	108287884	A	G	0.146218	0.0017	0.0071	0.810767	1.14246	0.105539	2.62097e-27	0.00148802	0.00621618	0.810812	0.810812	0.775593	20	ENSG00000198203	2	108288639	108309915	+
SULT1C2	eQTL_GTEx_Brain_Cerebellum	ENSG00000198203.9	2	108288639	rs6760918	2	108287884	A	G	0.146218	0.0017	0.0071	0.810767	1.06621	0.100228	1.98597e-26	0.00159443	0.00666079	0.810814	0.810814	0.742557	20	ENSG00000198203	2	108288639	108309915	+
MIOS	eQTL_GTEx_Brain_Nucleus_accumbens_basal_ganglia	ENSG00000164654.15	7	7566997	rs17525274	7	7615969	G	A	0.0837	-0.0023	0.0096	0.810653	-0.853207	0.148651	9.48671e-09	0.00269571	0.0112615	0.810815	0.810815	0.786253	19	ENSG00000164654	7	7566875	7608932	+
SULT1C2	eQTL_GTEx_Brain_Hypothalamus	ENSG00000198203.9	2	108288639	rs6760918	2	108287884	A	G	0.146218	0.0017	0.0071	0.810767	1.3369	0.131922	3.90261e-24	0.0012716	0.00531228	0.810819	0.810819	0.812356	17	ENSG00000198203	2	108288639	108309915	+
SULT1C2	eQTL_GTEx_Brain_Putamen_basal_ganglia	ENSG00000198203.9	2	108288639	rs6760918	2	108287884	A	G	0.146218	0.0017	0.0071	0.810767	1.24385	0.129398	7.07494e-22	0.00136672	0.00570985	0.810825	0.810825	0.562775	20	ENSG00000198203	2	108288639	108309915	+
SULT1C2	eQTL_GTEx_Brain_Frontal_Cortex_BA9	ENSG00000198203.9	2	108288639	rs6760918	2	108287884	A	G	0.146218	0.0017	0.0071	0.810767	1.14322	0.123712	2.44251e-20	0.00148703	0.00621261	0.810829	0.810829	0.681887	14	ENSG00000198203	2	108288639	108309915	+
SULT1C2	eQTL_GTEx_Brain_Cerebellar_Hemisphere	ENSG00000198203.9	2	108288639	rs6760918	2	108287884	A	G	0.146218	0.0017	0.0071	0.810767	1.10986	0.120092	2.4243e-20	0.00153172	0.00639935	0.810829	0.810829	0.732437	20	ENSG00000198203	2	108288639	108309915	+
SULT1C2	eQTL_GTEx_Brain_Anterior_cingulate_cortex_BA24	ENSG00000198203.9	2	108288639	rs6760918	2	108287884	A	G	0.146218	0.0017	0.0071	0.810767	1.16166	0.133414	3.11582e-18	0.00146342	0.00611425	0.810837	0.810837	0.74161	20	ENSG00000198203	2	108288639	108309915	+
SULT1C2	eQTL_GTEx_Brain_Substantia_nigra	ENSG00000198203.9	2	108288639	rs6760918	2	108287884	A	G	0.146218	0.0017	0.0071	0.810767	1.15181	0.133781	7.32551e-18	0.00147594	0.00616659	0.810839	0.810839	0.777044	18	ENSG00000198203	2	108288639	108309915	+
SULT1C2	eQTL_GTEx_Brain_Hippocampus	ENSG00000198203.9	2	108288639	rs6760918	2	108287884	A	G	0.146218	0.0017	0.0071	0.810767	1.10835	0.132747	6.86504e-17	0.00153381	0.00640855	0.810843	0.810843	0.706539	16	ENSG00000198203	2	108288639	108309915	+
SULT1C2	eQTL_GTEx_Brain_Amygdala	ENSG00000198203.9	2	108288639	rs6760918	2	108287884	A	G	0.146218	0.0017	0.0071	0.810767	1.10824	0.133245	8.99787e-17	0.00153396	0.00640921	0.810844	0.810844	0.771384	17	ENSG00000198203	2	108288639	108309915	+
SYNJ1	eQTL_eQTLGen	ENSG00000159082	21	32678400	rs13339977	21	32696272	T	C	0.0197237	-0.0045	0.0188	0.810825	0.397557	0.0306951	2.2951e-38	-0.0113191	0.0472969	0.810857	0.965132	0.721335	20	ENSG00000159082	21	32628759	32728040	-
UMODL1	eQTL_eQTLGen	ENSG00000177398	21	42103206	rs55787571	21	42059883	A	G	0.0857329	-0.0022	0.0092	0.811004	0.162428	0.0150391	3.42708e-27	-0.0135445	0.0566544	0.81105	0.965406	0.476707	20	ENSG00000177398	21	42062959	42143453	+
ADCY6	eQTL_eQTLGen	ENSG00000174233	12	48777618	rs12317021	12	48799244	C	G	0.0521865	0.0027	0.0113	0.811154	-0.136324	0.0191876	1.205e-12	-0.0198058	0.0829376	0.811258	0.811258	0.534176	12	ENSG00000174233	12	48766194	48789089	-
PUS10	eQTL_eQTLGen	ENSG00000162927	2	60979239	rs13005116	2	61014432	C	G	0.177712	0.0016	0.0067	0.811256	0.428838	0.0146832	1.62566e-187	0.00373101	0.0156241	0.811262	0.0494009	0.462625	20	ENSG00000162927	2	60940222	61018259	-
IWS1	eQTL_eQTLGen	ENSG00000163166	2	127481546	rs1864554	2	127525834	A	T	0.191116	-0.0016	0.0067	0.811256	0.216484	0.010281	1.98118e-98	-0.00739085	0.0309512	0.811268	0.126745	0.150623	20	ENSG00000163166	2	127436207	127526886	-
PUS10	eQTL_BrainMeta	ENSG00000162927.14	2	60979241	rs13005116	2	61014432	C	G	0.177712	0.0016	0.0067	0.811256	0.704993	0.0434288	2.93272e-59	0.00226953	0.00950467	0.811276	0.188313	0.47764	20	ENSG00000162927	2	60940222	61018259	-
MICAL3	eQTL_BrainMeta	ENSG00000243156.9	22	17906105	rs5746492	22	17911167	G	A	0.176163	-0.0016	0.0067	0.811256	0.300151	0.0372143	7.29593e-16	-0.00533066	0.0223319	0.811337	0.623994	0.21844	20	ENSG00000243156	22	17787649	18024561	-
EFNA1	eQTL_eQTLGen	ENSG00000169242	1	155131388	rs79976845	1	155127376	A	G	0.188191	-0.0016	0.0067	0.811256	-0.0842302	0.0114902	2.2912e-13	0.0189956	0.0795861	0.811354	0.335541	0.53478	20	ENSG00000169242	1	155127876	155134899	+
HDLBP	eQTL_GTEx_Brain_Spinal_cord_cervical_c-1	ENSG00000115677.16	2	241227264	rs3771573	2	241447931	A	G	0.186874	-0.0016	0.0067	0.811256	-0.508866	0.0882455	8.0945e-09	0.00314425	0.0131778	0.811415	0.811415	0.413934	20	ENSG00000115677	2	241227264	241317061	-
SLC5A5	eQTL_eQTLGen	ENSG00000105641	19	17883560	rs740695	19	17872752	T	C	0.0582237	-0.0026	0.0109	0.811468	0.117104	0.0170313	6.16428e-12	-0.0222025	0.0931356	0.81158	0.81158	0.969837	5	ENSG00000105641	19	17871945	17895174	+
AGFG2	eQTL_eQTLGen	ENSG00000106351	7	100553712	rs79803051	7	100588801	T	C	0.04235	0.0031	0.013	0.811523	0.134782	0.0217096	5.35271e-10	0.0230001	0.0965232	0.811659	0.811659	0.0832089	20	ENSG00000106351	7	100539203	100568220	+
SERPINB10	eQTL_eQTLGen	ENSG00000242550	18	63916642	rs2278180	18	63897279	G	A	0.21445	-0.0015	0.0063	0.811807	0.644191	0.00879014	0	-0.0023285	0.00977976	0.811808	0.402813	0.0503155	20	ENSG00000242550	18	63897174	63936111	+
TNFRSF10C	eQTL_eQTLGen	ENSG00000173535	8	23110183	rs6557616	8	23103191	G	C	0.208342	0.0015	0.0063	0.811807	-0.316895	0.0097964	1.4749e-229	-0.00473343	0.0198809	0.811812	0.557937	0.873803	20	ENSG00000173535	8	23102921	23117445	+
ZNF66	eQTL_eQTLGen	ENSG00000160229	19	20793150	rs396748	19	20799821	G	A	0.217587	0.0015	0.0063	0.811807	-0.401796	0.0180216	4.1133e-110	-0.00373324	0.0156805	0.811818	0.487063	0.20688	14	ENSG00000160229	19	20776304	20809995	+
ANLN	eQTL_BrainMeta	ENSG00000011426.11	7	36421806	rs76607948	7	36408630	C	A	0.10001	0.002	0.0084	0.811807	0.660641	0.0460541	1.14677e-46	0.00302736	0.0127167	0.811833	0.870637	0.896856	20	ENSG00000011426	7	36389821	36453791	+
CNDP1	eQTL_BrainMeta	ENSG00000150656.15	18	74560857	rs1974965	18	74560207	A	G	0.212149	-0.0015	0.0063	0.811807	0.268263	0.0366845	2.61818e-13	-0.00559153	0.0234969	0.811905	0.926739	0.642584	13	ENSG00000150656	18	74534500	74587212	+
CDKN1C	eQTL_GTEx_Brain_Hippocampus	ENSG00000129757.12	11	2883213	rs116988720	11	3344848	A	G	0.0101035	-0.0059	0.0248	0.811956	1.4347	0.258801	2.96247e-08	-0.00411236	0.0173018	0.812126	0.812126			ENSG00000129757	11	2883213	2885775	-
TXNDC16	eQTL_BrainMeta	ENSG00000087301.9	14	52491559	rs80328152	14	52562620	G	A	0.0765806	-0.0024	0.0101	0.812173	-1.00748	0.0615476	3.17903e-60	0.00238218	0.0100261	0.812192	0.672654	0.644132	20	ENSG00000087301	14	52430596	52552522	-
TM7SF3	eQTL_GTEx_Brain_Hippocampus	ENSG00000064115.10	12	26973195	rs147609881	12	27000600	T	C	0.0651933	-0.0024	0.0101	0.812173	0.829776	0.124755	2.90632e-11	-0.00289235	0.0121797	0.81229	0.81229	0.845519	17	ENSG00000064115	12	26971579	27014434	-
TXNDC16	eQTL_GTEx_Brain_Caudate_basal_ganglia	ENSG00000087301.8	14	52430590	rs80328152	14	52562620	G	A	0.0765806	-0.0024	0.0101	0.812173	-0.537677	0.085966	3.9871e-10	0.00446365	0.0187981	0.812306	0.812306	0.800289	17	ENSG00000087301	14	52430596	52552522	-
TM7SF3	eQTL_GTEx_Brain_Cortex	ENSG00000064115.10	12	26973195	rs147609881	12	27000600	T	C	0.0651933	-0.0024	0.0101	0.812173	0.686923	0.111227	6.58103e-10	-0.00349384	0.0147141	0.812309	0.812309	0.921218	14	ENSG00000064115	12	26971579	27014434	-
TXNDC16	eQTL_GTEx_Brain_Cortex	ENSG00000087301.8	14	52430590	rs117748435	14	52472487	T	C	0.0765577	-0.0024	0.0101	0.812173	-0.603689	0.102214	3.50234e-09	0.00397556	0.016744	0.812322	0.812322	0.608735	20	ENSG00000087301	14	52430596	52552522	-
TXNDC16	eQTL_GTEx_Brain_Hypothalamus	ENSG00000087301.8	14	52430590	rs80328152	14	52562620	G	A	0.0765806	-0.0024	0.0101	0.812173	-0.599693	0.109092	3.86013e-08	0.00400205	0.0168577	0.812345	0.812345	0.95964	9	ENSG00000087301	14	52430596	52552522	-
TULP1	eQTL_BrainMeta	ENSG00000112041.13	6	35505385	rs144037597	6	35560427	C	T	0.121419	0.0019	0.008	0.812269	0.602563	0.0762822	2.80861e-15	0.0031532	0.0132826	0.812352	0.812352	0.591525	20	ENSG00000112041	6	35497874	35512896	-
PLAU	eQTL_eQTLGen	ENSG00000122861	10	73913336	rs2227551	10	73909432	G	T	0.2789	-0.0014	0.0059	0.812433	0.237734	0.00859183	1.61383e-168	-0.00588893	0.0248186	0.81244	0.569946	0.783413	20	ENSG00000122861	10	73909177	73917496	+
CFAP57	eQTL_BrainMeta	ENSG00000243710.8	1	43213344	rs12094101	1	43177317	T	G	0.257154	0.0014	0.0059	0.812433	-0.539901	0.0318162	1.38397e-64	-0.00259307	0.010929	0.812451	0.472121	0.000162189	20	ENSG00000243710	1	43172330	43254358	+
MME	eQTL_eQTLGen	ENSG00000196549	3	155103914	rs940895	3	154969673	A	C	0.283543	-0.0014	0.0059	0.812433	0.128297	0.00934374	6.63956e-43	-0.0109122	0.0459939	0.812461	0.668126	0.716946	20	ENSG00000196549	3	155024124	155183704	+
FBXO5	eQTL_eQTLGen	ENSG00000112029	6	152977054	rs2207610	6	152983590	T	C	0.254943	-0.0014	0.0059	0.812433	0.0952279	0.0089008	1.031e-26	-0.0147016	0.0619719	0.812478	0.812478	0.603122	20	ENSG00000112029	6	152970519	152983579	-
NOS2	eQTL_GTEx_Brain_Hippocampus	ENSG00000007171.16	17	27756766	rs11657699	17	27915700	G	C	0.732186	0.0014	0.0059	0.812433	-0.67981	0.0742861	5.62811e-20	-0.0020594	0.00868181	0.812495	0.812495	0.554358	15	ENSG00000007171	17	27756766	27800529	-
C16orf74	eQTL_BrainMeta	ENSG00000154102.11	16	85720606	rs17804860	16	85727164	G	C	0.246202	-0.0014	0.0059	0.812433	-0.195022	0.0311493	3.82848e-10	0.00717869	0.0302748	0.812565	0.969307	0.0916986	20	ENSG00000154102	16	85690084	85751129	-
CEP120	eQTL_eQTLGen	ENSG00000168944	5	123384242	rs12521390	5	123432169	T	G	0.136161	0.0018	0.0076	0.812779	0.144551	0.011516	3.86623e-36	0.0124524	0.052586	0.812812	0.56015	0.218387	20	ENSG00000168944	5	123344890	123423592	-
HDAC7	eQTL_eQTLGen	ENSG00000061273	12	47807927	rs11837686	12	47801269	C	T	0.054	-0.0027	0.0114	0.812779	-0.171433	0.018477	1.72369e-20	0.0157496	0.0665199	0.812839	0.15959	0.314136	10	ENSG00000061273	12	47782722	47833132	-
URB1	eQTL_GTEx_Brain_Caudate_basal_ganglia	ENSG00000142207.6	21	32311018	rs73359971	21	32409897	T	C	0.0852752	0.0022	0.0093	0.812999	0.720174	0.100239	6.74225e-13	0.00305482	0.0129205	0.813098	0.813098	0.491382	18	ENSG00000142207	21	32311018	32393012	-
HNRNPH1	eQTL_eQTLGen	ENSG00000169045	5	179624481	rs6876679	5	179626196	C	T	0.351882	0.0013	0.0055	0.81315	-0.379979	0.00812382	0	-0.00342124	0.0144747	0.813153	0.0627483	0.31392	20	ENSG00000169045	5	179614178	179634784	-
PGAP3	eQTL_eQTLGen	ENSG00000161395	17	39683960	rs2952152	17	39676482	T	C	0.313576	-0.0013	0.0055	0.81315	0.354957	0.00822543	0	-0.00366242	0.0154951	0.813153	0.0322824	0.0521602	20	ENSG00000161395	17	39671122	39696797	-
PDE6D	eQTL_eQTLGen	ENSG00000156973	2	231759352	rs838446	2	231745158	C	T	0.322071	0.0013	0.0055	0.81315	-0.174057	0.00849216	2.32785e-93	-0.00746882	0.0316009	0.813163	0.473357	0.446411	20	ENSG00000156973	2	231732433	231786272	-
TRIM35	eQTL_GTEx_Brain_Cerebellar_Hemisphere	ENSG00000104228.12	8	27284887	rs11781384	8	27280334	T	C	0.0841544	0.0022	0.0093	0.812999	0.675147	0.120895	2.34279e-08	0.00325855	0.0137871	0.813163	0.813163	0.549452	12	ENSG00000104228	8	27284886	27311272	-
DLG5	eQTL_BrainMeta	ENSG00000151208.17	10	77858773	rs10824577	10	77817650	C	G	0.345896	0.0013	0.0055	0.81315	0.538989	0.0296211	5.54079e-74	0.00241192	0.0102052	0.813166	0.798507	0.304712	20	ENSG00000151208	10	77790791	77926755	-
IGFL2	eQTL_BrainMeta	ENSG00000204866.8	19	46152203	rs10412768	19	46173892	G	A	0.349034	-0.0013	0.0055	0.81315	0.516284	0.0313097	4.3596e-61	-0.00251799	0.0106541	0.813169	0.576299	0.497671	20	ENSG00000204866	19	46143106	46161298	+
SMPD3	eQTL_eQTLGen	ENSG00000103056	16	68403418	rs2307022	16	68348075	A	G	0.3341	-0.0013	0.0055	0.81315	-0.120589	0.0085287	2.17753e-45	0.0107804	0.0456158	0.813176	0.131743	0.0831647	20	ENSG00000103056	16	68358327	68448508	-
RAD51AP2	eQTL_BrainMeta	ENSG00000214842.5	2	17514511	rs424827	2	17532533	T	C	0.338855	-0.0013	0.0055	0.81315	-0.437239	0.0330235	5.13917e-40	0.0029732	0.0125809	0.81318	0.59833	0.69615	20	ENSG00000214842	2	17510579	17518440	-
JSRP1	eQTL_eQTLGen	ENSG00000167476	19	2261006	rs2523167	19	2266435	G	A	0.343095	0.0013	0.0055	0.81315	0.122703	0.0123275	2.4322e-23	0.0105947	0.0448363	0.813202	0.86317	0.620853	20	ENSG00000167476	19	2252252	2269759	-
PYROXD2	eQTL_GTEx_Brain_Amygdala	ENSG00000119943.12	10	98383565	rs7097824	10	98392042	T	A	0.334888	0.0013	0.0055	0.81315	0.623206	0.0706974	1.1956e-18	0.00208599	0.0088285	0.813216	0.813216	0.220615	20	ENSG00000119943	10	98383565	98415182	-
DLG5	eQTL_GTEx_Brain_Cortex	ENSG00000151208.16	10	77793544	rs10762765	10	77806649	C	T	0.3462	0.0013	0.0055	0.81315	0.500751	0.061115	2.53549e-16	0.0025961	0.0109881	0.813227	0.813227	0.419693	17	ENSG00000151208	10	77790791	77926755	-
PPWD1	eQTL_GTEx_Brain_Caudate_basal_ganglia	ENSG00000113593.11	5	65563239	rs460262	5	65568005	G	T	0.661863	-0.0013	0.0055	0.81315	-0.451376	0.0607465	1.08204e-13	0.00288008	0.0121911	0.813243	0.813243	0.636893	15	ENSG00000113593	5	65563236	65587549	+
PYROXD2	eQTL_GTEx_Brain_Frontal_Cortex_BA9	ENSG00000119943.12	10	98383565	rs7097824	10	98392042	T	A	0.334888	0.0013	0.0055	0.81315	0.355931	0.0508135	2.47602e-12	0.00365239	0.0154612	0.813255	0.813255	0.328178	12	ENSG00000119943	10	98383565	98415182	-
PPWD1	eQTL_GTEx_Brain_Hippocampus	ENSG00000113593.11	5	65563239	rs37251	5	65627579	A	G	0.662042	-0.0013	0.0055	0.81315	-0.397151	0.0599392	3.45139e-11	0.00327331	0.0138574	0.813267	0.813267	0.558664	19	ENSG00000113593	5	65563236	65587549	+
IGFL2	eQTL_GTEx_Brain_Hippocampus	ENSG00000204866.8	19	46143106	rs10412768	19	46173892	A	G	0.650966	0.0013	0.0055	0.81315	-0.647598	0.0993883	7.22838e-11	-0.00200742	0.00849851	0.813271	0.813271	0.601314	14	ENSG00000204866	19	46143106	46161298	+
PPWD1	eQTL_GTEx_Brain_Substantia_nigra	ENSG00000113593.11	5	65563239	rs27141	5	65586109	G	A	0.66175	-0.0013	0.0055	0.81315	-0.433188	0.0701315	6.54139e-10	0.00300101	0.0127059	0.813285	0.813285	0.489537	10	ENSG00000113593	5	65563236	65587549	+
TSEN15	eQTL_GTEx_Brain_Nucleus_accumbens_basal_ganglia	ENSG00000198860.11	1	184051677	rs2274432	1	184051811	A	G	0.3479	-0.0013	0.0055	0.81315	0.321576	0.0553498	6.25166e-09	-0.00404259	0.0171174	0.813302	0.813302	0.393217	15	ENSG00000198860	1	184051651	184123978	+
SMC6	eQTL_GTEx_Brain_Cerebellum	ENSG00000163029.15	2	17663812	rs2052745	2	17772381	T	A	0.333434	0.0013	0.0055	0.81315	0.309866	0.0557197	2.67987e-08	0.00419536	0.0177656	0.813316	0.813316	0.656207	20	ENSG00000163029	2	17663812	17800242	-
NFATC3	eQTL_GTEx_Brain_Cerebellum	ENSG00000072736.18	16	68084751	rs2307022	16	68348075	G	A	0.6659	0.0013	0.0055	0.81315	0.291697	0.0530028	3.7247e-08	0.00445668	0.0188726	0.813319	0.813319	0.195179	20	ENSG00000072736	16	68084751	68229259	+
ZFAND6	eQTL_eQTLGen	ENSG00000086666	15	80098980	rs12907597	15	80010058	G	A	0.342291	-0.0013	0.0055	0.81315	0.0704354	0.0128036	3.77221e-08	-0.0184566	0.0781578	0.81332	0.81332	0.410993	15	ENSG00000086666	15	80059568	80138393	+
ZDHHC11	eQTL_eQTLGen	ENSG00000188818	5	823296	rs72708949	5	859713	T	C	0.09015	0.0021	0.0089	0.813468	0.148912	0.024501	1.2184e-09	0.0141023	0.0598119	0.813605	0.813605			ENSG00000188818	5	795605	858973	-
PI3	eQTL_eQTLGen	ENSG00000124102	20	45175723	rs979641	20	45157695	T	C	0.18054	-0.0016	0.0068	0.81398	-0.44312	0.0104524	0	0.00361076	0.015346	0.813983	0.377559	0.150333	20	ENSG00000124102	20	45174902	45176544	+
SLC27A1	eQTL_eQTLGen	ENSG00000130304	19	17487468	rs11668681	19	17501442	T	C	0.0940584	0.002	0.0085	0.81398	-0.252988	0.0120312	3.66741e-98	-0.00790551	0.0336005	0.813992	0.0649466	0.224569	20	ENSG00000130304	19	17468769	17506168	+
BCKDHB	eQTL_BrainMeta	ENSG00000083123.15	6	80226459	rs606319	6	80283112	T	G	0.172317	-0.0016	0.0068	0.81398	0.536326	0.0428994	7.28432e-36	-0.00298326	0.0126811	0.814013	0.651864	0.534937	20	ENSG00000083123	6	80106647	80346270	+
SMCO4	eQTL_GTEx_Brain_Nucleus_accumbens_basal_ganglia	ENSG00000166002.6	11	93478472	rs7110943	11	93295774	G	A	0.515447	0.0012	0.0051	0.81398	-0.40163	0.057088	1.98856e-12	-0.00298782	0.0127054	0.814083	0.814083	0.679856	20	ENSG00000166002	11	93478472	93543391	-
SERINC5	eQTL_GTEx_Brain_Caudate_basal_ganglia	ENSG00000164300.16	5	80111651	rs35820499	5	80160264	C	T	0.179262	0.0016	0.0068	0.81398	0.2732	0.0492266	2.85927e-08	0.00585652	0.0249125	0.814144	0.814144	0.291915	20	ENSG00000164300	5	80111651	80256048	-
SERINC5	eQTL_GTEx_Brain_Hypothalamus	ENSG00000164300.16	5	80111651	rs35820499	5	80160264	C	T	0.179262	0.0016	0.0068	0.81398	0.261309	0.0476675	4.20743e-08	0.00612302	0.0260468	0.814148	0.814148	0.109828	9	ENSG00000164300	5	80111651	80256048	-
PKDCC	eQTL_GTEx_Brain_Cortex	ENSG00000162878.12	2	42048020	rs112442220	2	42556702	A	G	0.0157683	0.0047	0.02	0.814209	1.23184	0.209605	4.1787e-09	0.00381543	0.0162488	0.814354	0.814354	0.924627	4	ENSG00000162878	2	42048021	42058517	+
SGCZ	eQTL_BrainMeta	ENSG00000185053.14	8	14661638	rs116451675	8	15089252	T	C	0.0506723	-0.0027	0.0115	0.814377	-0.531656	0.0714641	1.01087e-13	0.00507848	0.0216413	0.814468	0.814468	0.484839	20	ENSG00000185053	8	14084845	15238431	-
SLC37A3	eQTL_GTEx_Brain_Cerebellum	ENSG00000157800.17	7	140293693	rs9791872	7	140399919	C	T	0.0533668	0.0027	0.0115	0.814377	-1.14796	0.167094	6.41339e-12	-0.002352	0.0100236	0.814484	0.814484	0.316616	11	ENSG00000157800	7	140293693	140404433	-
SLC37A3	eQTL_GTEx_Brain_Cerebellar_Hemisphere	ENSG00000157800.17	7	140293693	rs9791872	7	140399919	C	T	0.0533668	0.0027	0.0115	0.814377	-0.987835	0.170544	6.94527e-09	-0.00273325	0.0116512	0.814527	0.814527	0.236167	6	ENSG00000157800	7	140293693	140404433	-
SKP2	eQTL_eQTLGen	ENSG00000145604	5	36174419	rs3804439	5	36178942	C	T	0.117	-0.0019	0.0081	0.814544	0.441363	0.0121589	1.6425e-288	-0.00430485	0.0183526	0.814548	0.30201	0.475772	20	ENSG00000145604	5	36151989	36196849	+
TRIP4	eQTL_BrainMeta	ENSG00000103671.10	15	64421525	rs673931	15	64522094	G	A	0.11274	-0.0019	0.0081	0.814544	0.747117	0.0527996	1.86623e-45	-0.00254311	0.0108432	0.814569	0.814569	0.157301	14	ENSG00000103671	15	64387748	64455303	+
UBA2	eQTL_eQTLGen	ENSG00000126261	19	34449802	rs10420277	19	34407220	T	C	0.115959	0.0019	0.0081	0.814544	0.149515	0.017763	3.8559e-17	0.0127078	0.0541962	0.814615	0.814615	0.754929	20	ENSG00000126261	19	34428352	34471251	+
TRIP4	eQTL_GTEx_Brain_Frontal_Cortex_BA9	ENSG00000103671.9	15	64387748	rs673931	15	64522094	A	G	0.88726	0.0019	0.0081	0.814544	-0.598872	0.0938443	1.75307e-10	-0.00317263	0.0135346	0.814667	0.814667	0.197957	20	ENSG00000103671	15	64387748	64455303	+
TRIP4	eQTL_GTEx_Brain_Nucleus_accumbens_basal_ganglia	ENSG00000103671.9	15	64387748	rs673931	15	64522094	A	G	0.88726	0.0019	0.0081	0.814544	-0.524514	0.0822448	1.80035e-10	-0.0036224	0.0154533	0.814667	0.814667	0.26281	17	ENSG00000103671	15	64387748	64455303	+
TRIP4	eQTL_GTEx_Brain_Hypothalamus	ENSG00000103671.9	15	64387748	rs673931	15	64522094	A	G	0.88726	0.0019	0.0081	0.814544	-0.545523	0.0893082	1.00687e-09	-0.0034829	0.0148591	0.814678	0.814678	0.316748	19	ENSG00000103671	15	64387748	64455303	+
FAM153A	eQTL_GTEx_Brain_Anterior_cingulate_cortex_BA24	ENSG00000170074.19	5	177707981	rs62398516	5	177715324	A	G	0.54016	0.0015	0.0064	0.814694	0.77247	0.0698171	1.87125e-28	0.00194182	0.00828697	0.814735	0.814735	0.805809	20	ENSG00000170074	5	177707981	177783398	-
VASN	eQTL_BrainMeta	ENSG00000168140.5	16	4377693	rs886858	16	4372121	A	G	0.214902	0.0015	0.0064	0.814694	-0.32915	0.0365432	2.11474e-19	-0.00455719	0.0194506	0.814755	0.814755	0.699501	20	ENSG00000168140	16	4371848	4383538	+
ZC3HAV1	eQTL_BrainMeta	ENSG00000105939.14	7	139087818	rs4732356	7	139108381	T	G	0.209854	0.0015	0.0064	0.814694	0.336272	0.0373798	2.33906e-19	0.00446068	0.0190387	0.814756	0.0990469	0.00285493	20	ENSG00000105939	7	139043515	139132122	-
FARP2	eQTL_GTEx_Brain_Anterior_cingulate_cortex_BA24	ENSG00000006607.13	2	241356243	rs895121	2	241252565	A	G	0.792593	-0.0015	0.0064	0.814694	0.592881	0.100687	3.9007e-09	-0.00253002	0.0108033	0.814838	0.814838	0.702837	19	ENSG00000006607	2	241356285	241494841	+
RAB43	eQTL_GTEx_Brain_Nucleus_accumbens_basal_ganglia	ENSG00000172780.16	3	129087569	rs9289337	3	129065914	G	C	0.981937	-0.0041	0.0175	0.814763	-0.781157	0.13652	1.05312e-08	0.00524862	0.0224214	0.814915	0.814915	0.396138	18	ENSG00000172780	3	129087569	129122801	-
MFSD2A	eQTL_eQTLGen	ENSG00000168389	1	39962540	rs56097441	1	39783597	C	T	0.0146092	-0.0051	0.0218	0.815028	0.289328	0.0461125	3.5099e-10	-0.0176271	0.0753994	0.815154	0.972186	0.40278	8	ENSG00000168389	1	39955112	39969968	+
C19orf44	eQTL_eQTLGen	ENSG00000105072	19	16508873	rs7246005	19	16496687	G	A	0.132363	-0.0018	0.0077	0.815167	-0.346112	0.0114147	5.95144e-202	0.00520063	0.0222478	0.815172	0.485867	0.479848	20	ENSG00000105072	19	16496394	16521352	+
CHRAC1	eQTL_eQTLGen	ENSG00000104472	8	140514232	rs4246131	8	140515939	T	C	0.131711	-0.0018	0.0077	0.815167	-0.330177	0.0116184	1.19617e-177	0.00545162	0.0233216	0.815173	0.00473735	0.446454	6	ENSG00000104472	8	140511311	140517154	+
C19orf44	eQTL_BrainMeta	ENSG00000105072.9	19	16508873	rs7246005	19	16496687	G	A	0.132363	-0.0018	0.0077	0.815167	-0.847646	0.0418136	2.27241e-91	0.00212353	0.00908459	0.815179	0.7892	0.770498	20	ENSG00000105072	19	16496394	16521352	+
TBC1D3L	eQTL_GTEx_Brain_Nucleus_accumbens_basal_ganglia	ENSG00000274512.5	17	37977972	rs11559007	17	38297242	T	C	0.87515	-0.0018	0.0077	0.815167	1.04264	0.0948587	4.19876e-28	-0.00172639	0.00738677	0.815207	0.815207	0.329627	20	ENSG00000274512	17	37978155	37989060	-
RPS15	eQTL_eQTLGen	ENSG00000115268	19	1439426	rs11670759	19	1430897	G	A	0.0450175	-0.0029	0.0124	0.815085	0.162567	0.0257177	2.5954e-10	-0.0178388	0.0763284	0.815209	0.815209	0.026823	15	ENSG00000115268	19	1438358	1440495	+
TBC1D3L	eQTL_GTEx_Brain_Caudate_basal_ganglia	ENSG00000274512.5	17	37977972	rs11559007	17	38297242	T	C	0.87515	-0.0018	0.0077	0.815167	1.07112	0.106079	5.67558e-24	-0.00168048	0.00719066	0.815215	0.815215	0.31714	17	ENSG00000274512	17	37978155	37989060	-
C19orf44	eQTL_GTEx_Brain_Cerebellum	ENSG00000105072.8	19	16496311	rs7246005	19	16496687	A	G	0.867637	0.0018	0.0077	0.815167	0.839792	0.0952131	1.14329e-18	0.00214339	0.00917216	0.81523	0.81523	0.384774	20	ENSG00000105072	19	16496394	16521352	+
TBC1D3L	eQTL_GTEx_Brain_Spinal_cord_cervical_c-1	ENSG00000274512.5	17	37977972	rs11559007	17	38297242	T	C	0.87515	-0.0018	0.0077	0.815167	1.11086	0.137959	8.13909e-16	-0.00162037	0.00693449	0.815243	0.815243	0.324265	15	ENSG00000274512	17	37978155	37989060	-
RAB3B	eQTL_GTEx_Brain_Caudate_basal_ganglia	ENSG00000169213.6	1	51907956	rs2809949	1	51960281	C	T	0.955906	0.0029	0.0124	0.815085	-0.449397	0.0810609	2.95735e-08	-0.00645309	0.0276171	0.815246	0.815246	0.970388	19	ENSG00000169213	1	51907956	51990700	-
C19orf44	eQTL_GTEx_Brain_Cerebellar_Hemisphere	ENSG00000105072.8	19	16496311	rs7246005	19	16496687	A	G	0.867637	0.0018	0.0077	0.815167	0.703672	0.0940464	7.31016e-14	0.00255801	0.0109479	0.815255	0.815255	0.359469	20	ENSG00000105072	19	16496394	16521352	+
SLC25A30	eQTL_eQTLGen	ENSG00000174032	13	45405886	rs75330252	13	45395973	A	G	0.0661	-0.0025	0.0107	0.815261	0.296038	0.0210697	7.66e-45	-0.00844486	0.036149	0.815286	0.014196	0.0146681	20	ENSG00000174032	13	45393316	45418455	-
MAL	eQTL_eQTLGen	ENSG00000172005	2	95039834	rs3112996	2	95146627	G	A	0.256662	0.0014	0.006	0.815503	0.271032	0.00930881	2.27557e-186	0.00516544	0.0221383	0.815508	0.289601	0.985051	20	ENSG00000172005	2	95025677	95053992	+
TRIM6	eQTL_eQTLGen	ENSG00000121236	11	5604534	rs10769115	11	5604021	T	C	0.244764	0.0014	0.006	0.815503	0.227125	0.0101579	9.78193e-111	0.00616401	0.0264186	0.815512	0.809822	0.574223	20	ENSG00000121236	11	5596109	5612958	+
PRKAR1A	eQTL_eQTLGen	ENSG00000108946	17	68531550	rs11870376	17	68482471	T	C	0.247805	0.0014	0.006	0.815503	0.0856097	0.00938312	7.25349e-20	0.0163533	0.0701084	0.815562	0.472957	0.505849	20	ENSG00000108946	17	68511780	68551319	+
NT5C3B	eQTL_GTEx_Brain_Hippocampus	ENSG00000141698.16	17	41825200	rs7208062	17	41832349	T	C	0.74325	-0.0014	0.006	0.815503	-0.295867	0.0365038	5.26979e-16	0.00473186	0.0202878	0.815578	0.815578	0.412982	20	ENSG00000141698	17	41825057	41836260	-
LFNG	eQTL_BrainMeta	ENSG00000106003.13	7	2520853	rs74459853	7	2466128	T	G	0.245839	0.0014	0.006	0.815503	0.281996	0.0348293	5.6552e-16	0.0049646	0.0212857	0.815578	0.815578	0.32088	20	ENSG00000106003	7	2512529	2529177	+
CLDN4	eQTL_GTEx_Brain_Caudate_basal_ganglia	ENSG00000189143.9	7	73799542	rs4301345	7	73845605	C	T	0.762034	0.0014	0.006	0.815503	-0.622205	0.0801351	8.20008e-15	-0.00225006	0.00964748	0.815584	0.815584	0.674066	20	ENSG00000189143	7	73799542	73832690	+
NT5C3B	eQTL_GTEx_Brain_Putamen_basal_ganglia	ENSG00000141698.16	17	41825200	rs7208062	17	41832349	T	C	0.74325	-0.0014	0.006	0.815503	-0.24153	0.0350039	5.19689e-12	0.00579638	0.0248558	0.815606	0.815606	0.585488	20	ENSG00000141698	17	41825057	41836260	-
NAGK	eQTL_GTEx_Brain_Nucleus_accumbens_basal_ganglia	ENSG00000124357.12	2	71064344	rs34976255	2	71051362	A	G	0.245393	0.0014	0.006	0.815503	-0.349176	0.0604453	7.61691e-09	-0.00400944	0.0171973	0.81565	0.81565	0.700515	14	ENSG00000124357	2	71064344	71079808	+
NAGK	eQTL_GTEx_Brain_Cortex	ENSG00000124357.12	2	71064344	rs34976255	2	71051362	A	G	0.245393	0.0014	0.006	0.815503	-0.313425	0.0548515	1.10309e-08	-0.00446678	0.0191593	0.815653	0.815653	0.274307	16	ENSG00000124357	2	71064344	71079808	+
CLDN4	eQTL_GTEx_Brain_Hippocampus	ENSG00000189143.9	7	73799542	rs4301345	7	73845605	C	T	0.762034	0.0014	0.006	0.815503	-0.435349	0.0774115	1.86775e-08	-0.00321581	0.0137939	0.815658	0.815658	0.744726	15	ENSG00000189143	7	73799542	73832690	+
ICMT	eQTL_GTEx_Brain_Cortex	ENSG00000116237.15	1	6221300	rs12073329	1	6212018	A	G	0.0413	-0.0031	0.0133	0.815697	-0.600108	0.0815956	1.91409e-13	0.00516574	0.0221738	0.815788	0.815788	0.898289	11	ENSG00000116237	1	6221193	6235972	-
DTWD1	eQTL_eQTLGen	ENSG00000104047	15	49638634	rs116874820	15	49599283	T	C	0.0182	0.0048	0.0206	0.815754	-0.459807	0.0478497	7.2973e-22	-0.0104392	0.0448146	0.815807	0.935826	0.19146	17	ENSG00000104047	15	49621037	49656232	+
YIF1B	eQTL_eQTLGen	ENSG00000167645	19	38310416	rs34989303	19	38327236	A	G	0.1477	0.0017	0.0073	0.815857	0.517943	0.0108046	0	0.00328221	0.0140944	0.815859	0.566998	0.495212	20	ENSG00000167645	19	38303558	38317273	-
SLC7A7	eQTL_eQTLGen	ENSG00000155465	14	22801521	rs4982676	14	22808794	A	G	0.148081	-0.0017	0.0073	0.815857	-0.363026	0.0109102	9.18132e-243	0.00468286	0.0201092	0.815862	0.931141	0.331071	20	ENSG00000155465	14	22773222	22829820	-
KCNK6	eQTL_eQTLGen	ENSG00000099337	19	38325960	rs34989303	19	38327236	A	G	0.1477	0.0017	0.0073	0.815857	0.300084	0.0110581	3.60206e-162	0.00566508	0.0243274	0.815864	0.211781	0.488992	20	ENSG00000099337	19	38319845	38332076	+
SOD2	eQTL_eQTLGen	ENSG00000112096	6	159707128	rs78550031	6	159728147	C	T	0.05	-0.0027	0.0116	0.815949	0.992312	0.018108	0	-0.00272092	0.01169	0.815951	0.632243	0.528435	20	ENSG00000112096	6	159669069	159762529	-
ZNF667	eQTL_GTEx_Brain_Caudate_basal_ganglia	ENSG00000198046.11	19	56439325	rs8112950	19	56469420	T	C	0.147233	0.0017	0.0073	0.815857	0.324192	0.0509071	1.91124e-10	0.00524381	0.0225326	0.815978	0.815978	0.287401	18	ENSG00000198046	19	56439325	56478065	-
AP5Z1	eQTL_BrainMeta	ENSG00000242802.9	7	4785006	rs17135121	7	4784340	T	C	0.103769	-0.002	0.0086	0.816105	0.292429	0.048571	1.73717e-09	-0.00683926	0.0294308	0.816239	0.816239	0.248868	20	ENSG00000242802	7	4775615	4794397	+
CSE1L	eQTL_eQTLGen	ENSG00000124207	20	49071603	rs1048590	20	48993760	T	G	0.320513	-0.0013	0.0056	0.816427	-0.269879	0.00851167	1.24652e-220	0.00481697	0.0207506	0.816432	0.122471	0.0892212	20	ENSG00000124207	20	49046246	49096960	+
PNMA1	eQTL_eQTLGen	ENSG00000176903	14	73713084	rs7140570	14	73674726	A	G	0.306645	-0.0013	0.0056	0.816427	0.159021	0.00856933	7.15952e-77	-0.00817502	0.0352182	0.816441	0.317178	0.529512	20	ENSG00000176903	14	73711783	73714384	-
MUC5B	eQTL_BrainMeta	ENSG00000117983.17	11	1242619	rs4963050	11	1228306	T	G	0.314184	-0.0013	0.0056	0.816427	0.683722	0.0436775	3.12494e-55	-0.00190136	0.00819136	0.816447	0.203669	0.648446	20	ENSG00000117983	11	1223066	1262172	+
