## Supplementary material for "Meta-analysis of Cannabis Use Identifies Shared Genetic Loci with Sleep and Circadian Rhythms": Figures and Supplementary information (part 10 of 11)

### Sheet: Table S5 (continued)
index	qtl_name	probeID	ProbeChr	Probe_bp	topSNP	topSNP_chr	topSNP_bp	A1	A2	Freq	b_GWAS	se_GWAS	p_GWAS	b_eQTL	se_eQTL	p_eQTL	b_SMR	se_SMR	p_SMR	p_SMR_multi	p_HEIDI	nsnp_HEIDI	gene_id	chr	start	end	strand	GWAS_LOCUS	Lead_SNP	Lead_SNP_BP
DNAL1	eQTL_BrainMeta	ENSG00000119661.15	14	73674303	rs7140570	14	73674726	A	G	0.306645	-0.0013	0.0056	0.816427	-0.498701	0.0326123	8.67437e-53	0.00260677	0.0112305	0.816448	0.1433	0.45563	20	ENSG00000119661	14	73644875	73703732	+
CRKL	eQTL_eQTLGen	ENSG00000099942	22	20935577	rs9613291	22	20922701	G	A	0.314963	0.0013	0.0056	0.816427	-0.131031	0.00858713	1.43426e-52	-0.00992132	0.0427429	0.816448	0.690703	0.491085	20	ENSG00000099942	22	20917407	20953747	+
AGPAT3	eQTL_BrainMeta	ENSG00000160216.21	21	43926407	rs7435	21	43984457	G	A	0.30845	0.0013	0.0056	0.816427	0.47638	0.0322009	1.60203e-49	0.00272892	0.0117568	0.816449	0.501442	0.517887	20	ENSG00000160216	21	43865223	43987592	+
PSMC5	eQTL_eQTLGen	ENSG00000087191	17	63829589	rs2597632	17	63817379	T	A	0.325538	-0.0013	0.0056	0.816427	0.173774	0.0124378	2.33e-44	-0.00748098	0.0322302	0.816452	0.6295	0.256472	20	ENSG00000087191	17	63827152	63832026	+
MBTPS1	eQTL_BrainMeta	ENSG00000140943.17	16	84085351	rs11149622	16	84077299	C	A	0.304434	-0.0013	0.0056	0.816427	-0.347701	0.0306311	7.31255e-30	0.00373884	0.0161091	0.816465	0.63809	0.755135	20	ENSG00000140943	16	84053761	84116942	-
ECI2	eQTL_GTEx_Brain_Cortex	ENSG00000198721.12	6	4115689	rs660560	6	4125707	G	A	0.323403	-0.0013	0.0056	0.816427	-0.300511	0.0317843	3.2392e-21	0.00432596	0.0186405	0.816481	0.816481	0.254711	20	ENSG00000198721	6	4115693	4135597	-
NBAS	eQTL_GTEx_Brain_Cerebellum	ENSG00000151779.12	2	15166909	rs3805106	2	15395739	G	C	0.679976	0.0013	0.0056	0.816427	-0.534413	0.0728477	2.20017e-13	-0.00243258	0.010484	0.816517	0.816517	0.758722	13	ENSG00000151779	2	15166914	15561334	-
MLLT10	eQTL_eQTLGen	ENSG00000078403	10	21634138	rs45523934	10	21997059	T	C	0.0223205	0.0039	0.0168	0.816427	0.231726	0.031673	2.55089e-13	0.0168302	0.0725359	0.816518	0.39852	0.0826976	20	ENSG00000078403	10	21524646	21743630	+
CCDC3	eQTL_GTEx_Brain_Cerebellum	ENSG00000151468.10	10	12896625	rs825415	10	13014193	T	C	0.678517	-0.0013	0.0056	0.816427	0.49056	0.0681097	5.91171e-13	-0.00265003	0.0114215	0.816521	0.816521	0.138144	20	ENSG00000151468	10	12896625	13099652	-
RAD54L	eQTL_GTEx_Brain_Nucleus_accumbens_basal_ganglia	ENSG00000085999.11	1	46247688	rs12738055	1	46235550	A	T	0.317315	0.0013	0.0056	0.816427	0.338294	0.04781	1.48585e-12	0.00384281	0.0165626	0.816524	0.816524	0.7997	18	ENSG00000085999	1	46246461	46278480	+
ST3GAL5	eQTL_GTEx_Brain_Spinal_cord_cervical_c-1	ENSG00000115525.17	2	85837120	rs10193207	2	85921673	G	A	0.30255	0.0013	0.0056	0.816427	-0.443919	0.0630028	1.84108e-12	-0.00292846	0.0126218	0.816525	0.816525	0.980119	20	ENSG00000115525	2	85837120	85905199	-
ZNF626	eQTL_GTEx_Brain_Hypothalamus	ENSG00000188171.15	19	20620061	rs2288534	19	20645990	G	T	0.314811	0.0013	0.0056	0.816427	0.457845	0.0664775	5.6893e-12	0.00283939	0.0122382	0.816529	0.816529	0.938068	20	ENSG00000188171	19	20619939	20661596	-
ZNF626	eQTL_GTEx_Brain_Spinal_cord_cervical_c-1	ENSG00000188171.15	19	20620061	rs2288534	19	20645990	G	T	0.314811	0.0013	0.0056	0.816427	0.550108	0.0815194	1.4971e-11	0.00236317	0.0101858	0.816534	0.816534	0.996344	20	ENSG00000188171	19	20619939	20661596	-
ZNF626	eQTL_GTEx_Brain_Cortex	ENSG00000188171.15	19	20620061	rs2288534	19	20645990	G	T	0.314811	0.0013	0.0056	0.816427	0.42068	0.0662724	2.18494e-10	0.00309023	0.0133207	0.816547	0.816547	0.955901	20	ENSG00000188171	19	20619939	20661596	-
CBX8	eQTL_eQTLGen	ENSG00000141570	17	79796908	rs72847429	17	79934733	T	C	0.317642	0.0013	0.0056	0.816427	0.0774952	0.0128066	1.4377e-09	0.0167752	0.0723157	0.81656	0.81656	0.567008	10	ENSG00000141570	17	79792132	79801683	-
NBAS	eQTL_GTEx_Brain_Hippocampus	ENSG00000151779.12	2	15166909	rs10929373	2	15523193	C	T	0.676956	0.0013	0.0056	0.816427	-0.346608	0.0604239	9.67817e-09	-0.00375063	0.0161698	0.816574	0.816574	0.587628	20	ENSG00000151779	2	15166914	15561334	-
RAD54L	eQTL_GTEx_Brain_Cortex	ENSG00000085999.11	1	46247688	rs12738055	1	46235550	A	T	0.317315	0.0013	0.0056	0.816427	0.453549	0.0826041	4.00488e-08	0.00286628	0.0123581	0.816588	0.816588	0.777738	15	ENSG00000085999	1	46246461	46278480	+
ZNF468	eQTL_GTEx_Brain_Cerebellar_Hemisphere	ENSG00000204604.9	19	52838008	rs10425825	19	52853789	G	T	0.159313	0.0016	0.0069	0.816628	-0.835322	0.0922896	1.41543e-19	-0.00191543	0.008263	0.816687	0.816687	0.97215	20	ENSG00000204604	19	52838010	52857649	-
PI4K2B	eQTL_GTEx_Brain_Cerebellum	ENSG00000038210.12	4	25233975	rs1973604	4	25252741	G	T	0.168742	-0.0016	0.0069	0.816628	0.790893	0.0913179	4.68169e-18	-0.00202303	0.00872744	0.816693	0.816693	0.196751	20	ENSG00000038210	4	25160663	25279204	+
SCLY	eQTL_GTEx_Brain_Cerebellum	ENSG00000132330.16	2	238060889	rs62196014	2	238101526	G	C	0.178481	-0.0016	0.0069	0.816628	0.528189	0.0658244	1.02176e-15	-0.00302922	0.013069	0.816703	0.647185	0.192084	20	ENSG00000132330	2	238060924	238099413	+
ZNF468	eQTL_GTEx_Brain_Cerebellum	ENSG00000204604.9	19	52838008	rs10425825	19	52853789	G	T	0.159313	0.0016	0.0069	0.816628	-0.627874	0.0795747	3.01275e-15	-0.00254828	0.0109942	0.816706	0.816706	0.986955	20	ENSG00000204604	19	52838010	52857649	-
SCLY	eQTL_GTEx_Brain_Cerebellar_Hemisphere	ENSG00000132330.16	2	238060889	rs62196014	2	238101526	G	C	0.178481	-0.0016	0.0069	0.816628	0.507469	0.0685723	1.35677e-13	-0.0031529	0.0136036	0.816716	0.816716	0.239212	20	ENSG00000132330	2	238060924	238099413	+
ERCC6L2	eQTL_BrainMeta	ENSG00000182150.18	9	95996209	rs4743479	9	96037314	G	A	0.16119	0.0016	0.0069	0.816628	0.278943	0.0405629	6.12173e-12	0.00573595	0.0247503	0.81673	0.81673	0.885422	20	ENSG00000182150	9	95871264	96121154	+
TUBB6	eQTL_eQTLGen	ENSG00000176014	18	12325994	rs7244254	18	12317837	A	G	0.099	0.0019	0.0082	0.816765	0.911943	0.011222	0	0.00208346	0.00899183	0.816766	0.343077	0.00714839	20	ENSG00000176014	18	12307669	12344320	+
GMNN	eQTL_eQTLGen	ENSG00000112312	6	24780515	rs2754775	6	24774953	T	G	0.115904	-0.0019	0.0082	0.816765	0.154563	0.0127204	5.68071e-34	-0.0122927	0.0530624	0.816798	0.557107	0.334174	20	ENSG00000112312	6	24774931	24786099	+
LANCL2	eQTL_BrainMeta	ENSG00000132434.10	7	55399537	rs1723914	7	55396730	T	G	0.116692	-0.0019	0.0082	0.816765	-0.521938	0.0486186	6.94478e-27	0.00364028	0.0157143	0.816807	0.40073	0.509303	20	ENSG00000132434	7	55365337	55433737	+
HARBI1	eQTL_eQTLGen	ENSG00000180423	11	46610385	rs61882672	11	46324600	A	C	0.11221	0.0019	0.0082	0.816765	0.1007	0.012786	3.38572e-15	0.0188679	0.0814652	0.816843	0.496827	0.628119	20	ENSG00000180423	11	46602861	46617909	-
TCAF2	eQTL_BrainMeta	ENSG00000170379.20	7	143372774	rs78603442	7	143740475	T	C	0.113037	-0.0019	0.0082	0.816765	0.346054	0.0528668	5.91943e-11	-0.00549048	0.0237106	0.816878	0.816878	0.585408	6	ENSG00000170379	7	143620952	143730410	+
C5AR1	eQTL_eQTLGen	ENSG00000197405	19	47306044	rs61091270	19	47406103	G	A	0.0851	-0.0022	0.0095	0.816865	0.148101	0.0166912	7.12014e-19	-0.0148547	0.0641673	0.816926	0.20514	0.00585355	20	ENSG00000197405	19	47290023	47322066	+
BPHL	eQTL_GTEx_Brain_Putamen_basal_ganglia	ENSG00000137274.12	6	3118374	rs1983606	6	3114726	G	C	0.955884	0.0028	0.0121	0.817	1.01314	0.152225	2.82281e-11	0.00276369	0.0119503	0.817109	0.574126	0.480218	7	ENSG00000137274	6	3118374	3153578	+
CWF19L2	eQTL_eQTLGen	ENSG00000152404	11	107392094	rs12224337	11	107269351	G	A	0.49775	-0.0012	0.0052	0.817494	-0.468243	0.00818064	0	0.00256277	0.0111054	0.817496	0.530638	0.869044	20	ENSG00000152404	11	107326360	107457825	-
RPUSD4	eQTL_eQTLGen	ENSG00000165526	11	126206894	rs630956	11	126208705	A	C	0.206912	0.0015	0.0065	0.817494	-0.523821	0.00950582	0	-0.00286357	0.0124089	0.817496	0.973165	0.776058	20	ENSG00000165526	11	126202096	126211692	-
FGFR2	eQTL_eQTLGen	ENSG00000066468	10	121538395	rs1896422	10	121451298	A	G	0.504837	0.0012	0.0052	0.817494	-0.405175	0.00761785	0	-0.00296168	0.0128341	0.817496	0.00260926	0.000626644	20	ENSG00000066468	10	121478332	121598458	-
RAB11FIP5	eQTL_eQTLGen	ENSG00000135631	2	73115052	rs57726945	2	73107717	A	G	0.204821	0.0015	0.0065	0.817494	0.356183	0.00946211	0	0.00421132	0.0182494	0.817497	0.315097	0.82933	20	ENSG00000135631	2	73073382	73156721	-
SIGIRR	eQTL_eQTLGen	ENSG00000185187	11	411556	rs35828848	11	403545	T	C	0.194859	0.0015	0.0065	0.817494	-0.344847	0.0108579	2.30995e-221	-0.00434976	0.0188494	0.817499	0.878406	0.600597	20	ENSG00000185187	11	405716	417455	-
EPM2A	eQTL_eQTLGen	ENSG00000112425	6	145559279	rs450973	6	145541929	A	C	0.470565	-0.0012	0.0052	0.817494	-0.245567	0.00793489	2.72395e-210	0.00488665	0.0211761	0.817499	0.0685319	0.000492652	11	ENSG00000112425	6	145382535	145736023	-
SRD5A1	eQTL_eQTLGen	ENSG00000145545	5	6653906	rs568509	5	6655134	G	C	0.122022	-0.0018	0.0078	0.817494	0.577259	0.0201566	2.216e-180	-0.00311818	0.0135126	0.8175	0.810722	0.093662	20	ENSG00000145545	5	6633427	6674386	+
SIGIRR	eQTL_BrainMeta	ENSG00000185187.13	11	411586	rs35828848	11	403545	T	C	0.194859	0.0015	0.0065	0.817494	-0.994795	0.0349341	2.30269e-178	-0.00150785	0.00653422	0.8175	0.654394	0.832961	20	ENSG00000185187	11	405716	417455	-
ABR	eQTL_eQTLGen	ENSG00000159842	17	1116628	rs2440743	17	1115252	G	A	0.498742	-0.0012	0.0052	0.817494	0.254776	0.0101206	7.71825e-140	-0.00471002	0.0204109	0.817502	0.845912	0.171509	20	ENSG00000159842	17	1003519	1229738	-
TBC1D2	eQTL_BrainMeta	ENSG00000095383.20	9	98227330	rs7855855	9	98221284	C	G	0.501906	0.0012	0.0052	0.817494	-0.709823	0.0288382	8.95301e-134	-0.00169056	0.0073261	0.817502	0.604122	0.137006	20	ENSG00000095383	9	98199011	98255649	-
BMPER	eQTL_BrainMeta	ENSG00000164619.10	7	34030368	rs7798600	7	33897485	C	T	0.534591	0.0012	0.0052	0.817494	0.636869	0.0286009	7.64125e-110	0.00188422	0.00816538	0.817504	0.67653	0.0326685	20	ENSG00000164619	7	33904308	34156427	+
KLF9	eQTL_eQTLGen	ENSG00000119138	9	70399610	rs35098932	9	70409605	C	T	0.443276	-0.0012	0.0052	0.817494	-0.156241	0.0081085	9.81865e-83	0.00768044	0.0332843	0.817507	0.853162	0.610301	20	ENSG00000119138	9	70384604	70414657	-
PRDX3	eQTL_eQTLGen	ENSG00000165672	10	119173266	rs7068937	10	119166920	C	T	0.459669	-0.0012	0.0052	0.817494	0.225896	0.0117336	1.35821e-82	-0.00531218	0.0230211	0.817507	0.556207	0.217267	20	ENSG00000165672	10	119167720	119178812	-
RGS2	eQTL_eQTLGen	ENSG00000116741	1	192810657	rs1890397	1	192801803	A	G	0.476795	-0.0012	0.0052	0.817494	-0.143425	0.00794739	8.35969e-73	0.00836674	0.0362588	0.817509	0.890253	0.730861	20	ENSG00000116741	1	192809039	192812275	+
CHFR	eQTL_eQTLGen	ENSG00000072609	12	132894330	rs10870544	12	132914512	C	T	0.500652	-0.0012	0.0052	0.817494	0.140165	0.00791213	3.20099e-70	-0.00856134	0.0371023	0.817509	0.543171	0.220288	20	ENSG00000072609	12	132822187	132956304	-
RPS28	eQTL_eQTLGen	ENSG00000233927	19	8322418	rs2972572	19	8325429	A	G	0.445058	0.0012	0.0052	0.817494	0.257169	0.0145837	1.35061e-69	0.00466619	0.0202219	0.817509	0.136362	0.975187	20	ENSG00000233927	19	8321158	8323340	+
LTBP2	eQTL_eQTLGen	ENSG00000119681	14	74555280	rs754458	14	74618126	G	A	0.510822	-0.0012	0.0052	0.817494	0.143825	0.00866457	7.06273e-62	-0.00834347	0.0361585	0.817511	0.738812	0.526354	20	ENSG00000119681	14	74498183	74612378	-
RBBP5	eQTL_BrainMeta	ENSG00000117222.14	1	205104078	rs12143085	1	205104714	A	G	0.526195	-0.0012	0.0052	0.817494	0.513074	0.030867	4.82373e-62	-0.00233884	0.010136	0.817511	0.779123	0.533711	20	ENSG00000117222	1	205086142	205122015	-
DHODH	eQTL_BrainMeta	ENSG00000102967.12	16	72018126	rs3213422	16	72008783	A	C	0.481	0.0012	0.0052	0.817494	0.58913	0.0359365	2.12318e-60	0.0020369	0.00882744	0.817512	0.275776	0.00418241	20	ENSG00000102967	16	72008588	72027664	+
C5orf63	eQTL_BrainMeta	ENSG00000164241.13	5	127058025	rs6899133	5	127055270	C	T	0.458231	0.0012	0.0052	0.817494	-0.576531	0.0365667	5.28395e-56	-0.00208141	0.00902042	0.817513	0.363942	0.057349	20	ENSG00000164241	5	127045235	127073506	-
TMEM81	eQTL_BrainMeta	ENSG00000174529.7	1	205083794	rs11578293	1	205101050	T	C	0.526144	-0.0012	0.0052	0.817494	0.427	0.0293153	4.63786e-48	-0.0028103	0.0121795	0.817517	0.842552	0.565311	20	ENSG00000174529	1	205083129	205084460	-
DHODH	eQTL_eQTLGen	ENSG00000102967	16	72018126	rs3213422	16	72008783	A	C	0.481	0.0012	0.0052	0.817494	0.102017	0.00797369	1.7666e-37	0.0117627	0.0509802	0.817523	0.00737905	0.128044	20	ENSG00000102967	16	72008588	72027664	+
MORN1	eQTL_BrainMeta	ENSG00000116151.14	1	2356480	rs903903	1	2387989	A	G	0.5353	0.0012	0.0052	0.817494	0.3404	0.0274256	2.25607e-35	0.00352527	0.0152788	0.817525	0.489667	0.502254	20	ENSG00000116151	1	2321253	2391707	-
MPG	eQTL_eQTLGen	ENSG00000103152	16	81429	rs2562161	16	75758	T	C	0.124337	-0.0018	0.0078	0.817494	-0.171333	0.0143116	5.0054e-33	0.0105059	0.0455338	0.817527	0.817527	0.125709	20	ENSG00000103152	16	77007	85851	+
ACVR2B	eQTL_BrainMeta	ENSG00000114739.14	3	38473516	rs9877282	3	38499961	G	A	0.428235	0.0012	0.0052	0.817494	-0.335182	0.0283755	3.36857e-32	-0.00358014	0.0155169	0.817528	0.817528	0.162013	20	ENSG00000114739	3	38453890	38493142	+
SIGIRR	eQTL_GTEx_Brain_Cortex	ENSG00000185187.12	11	405716	rs35828848	11	403545	T	C	0.194859	0.0015	0.0065	0.817494	-0.580887	0.0525479	2.0864e-28	-0.00258226	0.0111922	0.817533	0.817533	0.896972	20	ENSG00000185187	11	405716	417455	-
RNF26	eQTL_eQTLGen	ENSG00000173456	11	119335918	rs12795576	11	119335120	G	A	0.473	-0.0012	0.0052	0.817494	0.0878147	0.00794631	2.16788e-28	-0.0136651	0.0592285	0.817533	0.605356	0.16591	20	ENSG00000173456	11	119334527	119337309	+
PRDX3	eQTL_BrainMeta	ENSG00000165672.7	10	119173266	rs7068937	10	119166920	C	T	0.459669	-0.0012	0.0052	0.817494	0.299718	0.0272049	3.163e-28	-0.00400377	0.0173535	0.817533	0.817533	0.229655	20	ENSG00000165672	10	119167720	119178812	-
ARHGAP21	eQTL_BrainMeta	ENSG00000107863.19	10	24653748	rs1537900	10	24789949	G	A	0.546696	0.0012	0.0052	0.817494	0.331413	0.0308098	5.50852e-27	0.00362086	0.015694	0.817535	0.930967	0.475294	20	ENSG00000107863	10	24583609	24723887	-
ASB5	eQTL_GTEx_Brain_Spinal_cord_cervical_c-1	ENSG00000164122.8	4	176213673	rs4566604	4	176234637	A	C	0.4386	-0.0012	0.0052	0.817494	1.06273	0.104151	1.90793e-24	-0.00112917	0.00489431	0.81754	0.81754	0.646091	20	ENSG00000164122	4	176213673	176277571	-
NINJ1	eQTL_GTEx_Brain_Cerebellum	ENSG00000131669.9	9	93121489	rs10761194	9	93137602	A	G	0.480521	0.0012	0.0052	0.817494	0.539858	0.0596054	1.33845e-19	0.00222281	0.00963529	0.817552	0.817552	0.786956	20	ENSG00000131669	9	93121496	93134251	-
CHSY1	eQTL_BrainMeta	ENSG00000131873.7	15	101213887	rs8038714	15	101237849	C	A	0.195163	-0.0015	0.0065	0.817494	-0.344698	0.0384121	2.86767e-19	0.00435164	0.0188633	0.817553	0.817553	0.065936	20	ENSG00000131873	15	101175727	101252048	-
NINJ1	eQTL_GTEx_Brain_Cerebellar_Hemisphere	ENSG00000131669.9	9	93121489	rs10761194	9	93137602	A	G	0.480521	0.0012	0.0052	0.817494	0.582635	0.0651677	3.87248e-19	0.00205961	0.00892794	0.817554	0.817554	0.780605	20	ENSG00000131669	9	93121496	93134251	-
SIGIRR	eQTL_GTEx_Brain_Hypothalamus	ENSG00000185187.12	11	405716	rs35828848	11	403545	T	C	0.194859	0.0015	0.0065	0.817494	-0.753156	0.0852514	1.00522e-18	-0.00199162	0.00863329	0.817555	0.817555	0.898562	13	ENSG00000185187	11	405716	417455	-
SIGIRR	eQTL_GTEx_Brain_Frontal_Cortex_BA9	ENSG00000185187.12	11	405716	rs35828848	11	403545	T	C	0.194859	0.0015	0.0065	0.817494	-0.524093	0.0600776	2.69487e-18	-0.00286209	0.0124067	0.817557	0.817557	0.767984	17	ENSG00000185187	11	405716	417455	-
PXDC1	eQTL_BrainMeta	ENSG00000168994.14	6	3737164	rs13191666	6	3755583	T	A	0.429891	-0.0012	0.0052	0.817494	0.250946	0.029124	6.9046e-18	-0.00478191	0.020729	0.817558	0.908218	0.815731	20	ENSG00000168994	6	3722614	3751713	-
XRCC4	eQTL_GTEx_Brain_Nucleus_accumbens_basal_ganglia	ENSG00000152422.15	5	83077498	rs12109514	5	83095965	T	C	0.44944	-0.0012	0.0052	0.817494	-0.580783	0.0677837	1.05129e-17	0.00206618	0.00895668	0.817559	0.817559	0.46049	20	ENSG00000152422	5	83077498	83353787	+
SIGIRR	eQTL_GTEx_Brain_Caudate_basal_ganglia	ENSG00000185187.12	11	405716	rs35828848	11	403545	T	C	0.194859	0.0015	0.0065	0.817494	-0.558194	0.0653051	1.258e-17	-0.00268724	0.0116489	0.817559	0.817559	0.910936	13	ENSG00000185187	11	405716	417455	-
HELB	eQTL_GTEx_Brain_Frontal_Cortex_BA9	ENSG00000127311.9	12	66302545	rs7308068	12	66302926	T	C	0.52158	-0.0012	0.0052	0.817494	0.5761	0.0676684	1.68657e-17	-0.00208297	0.00902953	0.81756	0.81756	0.580084	19	ENSG00000127311	12	66302493	66343643	+
PMS1	eQTL_BrainMeta	ENSG00000064933.18	2	189830857	rs3828267	2	189666889	C	T	0.0501	-0.0027	0.0117	0.817494	-0.624088	0.0756546	1.59493e-16	0.00432631	0.0187547	0.817564	0.817564	0.312049	20	ENSG00000064933	2	189784085	189877629	+
FBXO36	eQTL_eQTLGen	ENSG00000153832	2	229967710	rs9808110	2	229761812	C	T	0.465402	-0.0012	0.0052	0.817494	0.0977562	0.0118821	1.91641e-16	-0.0122754	0.0532145	0.817565	0.817565	0.166656	20	ENSG00000153832	2	229922302	230013119	+
CHST10	eQTL_GTEx_Brain_Cerebellar_Hemisphere	ENSG00000115526.10	2	100391860	rs13019179	2	100278029	A	C	0.487671	0.0012	0.0052	0.817494	0.364129	0.0443633	2.2513e-16	0.00329554	0.0142863	0.817565	0.817565	0.506092	20	ENSG00000115526	2	100391860	100417668	-
SIGIRR	eQTL_GTEx_Brain_Hippocampus	ENSG00000185187.12	11	405716	rs35828848	11	403545	T	C	0.194859	0.0015	0.0065	0.817494	-0.61033	0.0750512	4.21642e-16	-0.00245769	0.0106543	0.817566	0.817566	0.644354	12	ENSG00000185187	11	405716	417455	-
ASB5	eQTL_GTEx_Brain_Substantia_nigra	ENSG00000164122.8	4	176213673	rs4566604	4	176234637	A	C	0.4386	-0.0012	0.0052	0.817494	0.795238	0.102266	7.47523e-15	-0.00150898	0.0065418	0.817573	0.817573	0.639601	20	ENSG00000164122	4	176213673	176277571	-
SIGIRR	eQTL_GTEx_Brain_Putamen_basal_ganglia	ENSG00000185187.12	11	405716	rs35828848	11	403545	T	C	0.194859	0.0015	0.0065	0.817494	-0.596559	0.0769019	8.66848e-15	-0.00251442	0.0109006	0.817573	0.817573	0.761674	10	ENSG00000185187	11	405716	417455	-
GLTP	eQTL_GTEx_Brain_Nucleus_accumbens_basal_ganglia	ENSG00000139433.9	12	109850943	rs11832113	12	109865319	A	C	0.464753	0.0012	0.0052	0.817494	-0.237596	0.0306751	9.51554e-15	-0.00505059	0.0218956	0.817574	0.817574	0.0621103	20	ENSG00000139433	12	109850945	109880541	-
XRCC4	eQTL_GTEx_Brain_Caudate_basal_ganglia	ENSG00000152422.15	5	83077498	rs2940540	5	83193004	G	T	0.446343	-0.0012	0.0052	0.817494	-0.499564	0.0661886	4.43392e-14	0.00240209	0.0104139	0.817578	0.817578	0.290654	20	ENSG00000152422	5	83077498	83353787	+
TAF1D	eQTL_BrainMeta	ENSG00000166012.17	11	93757170	rs7105804	11	93739798	T	C	0.495417	0.0012	0.0052	0.817494	0.229581	0.0304559	4.76775e-14	0.00522692	0.0226606	0.817578	0.817578	0.774883	20	ENSG00000166012	11	93729948	93784391	-
HELB	eQTL_GTEx_Brain_Cortex	ENSG00000127311.9	12	66302545	rs7308068	12	66302926	T	C	0.52158	-0.0012	0.0052	0.817494	0.429273	0.0586122	2.40764e-13	-0.00279542	0.0121195	0.817583	0.817583	0.390683	20	ENSG00000127311	12	66302493	66343643	+
SIGIRR	eQTL_GTEx_Brain_Nucleus_accumbens_basal_ganglia	ENSG00000185187.12	11	405716	rs35828848	11	403545	T	C	0.194859	0.0015	0.0065	0.817494	-0.46585	0.0639827	3.31671e-13	-0.00321992	0.01396	0.817584	0.817584	0.93263	9	ENSG00000185187	11	405716	417455	-
DHODH	eQTL_GTEx_Brain_Cerebellar_Hemisphere	ENSG00000102967.11	16	72008588	rs3213422	16	72008783	C	A	0.519	-0.0012	0.0052	0.817494	-0.446578	0.061928	5.54422e-13	0.0026871	0.0116501	0.817586	0.817586	0.00795867	20	ENSG00000102967	16	72008588	72027664	+
DHODH	eQTL_GTEx_Brain_Caudate_basal_ganglia	ENSG00000102967.11	16	72008588	rs3213422	16	72008783	C	A	0.519	-0.0012	0.0052	0.817494	-0.520003	0.0721581	5.7432e-13	0.00230768	0.0100051	0.817586	0.817586	0.0323858	20	ENSG00000102967	16	72008588	72027664	+
CREG1	eQTL_GTEx_Brain_Nucleus_accumbens_basal_ganglia	ENSG00000143162.7	1	167529677	rs75065369	1	167556187	T	C	0.131919	0.0018	0.0078	0.817494	-0.544989	0.0756372	5.79134e-13	-0.00330282	0.0143196	0.817586	0.817586	0.240062	7	ENSG00000143162	1	167529117	167553805	-
BSG	eQTL_BrainMeta	ENSG00000172270.22	19	577386	rs12611042	19	554919	C	T	0.48635	-0.0012	0.0052	0.817494	-0.229838	0.0319396	6.19954e-13	0.00522107	0.0226363	0.817586	0.46566	0.907578	9	ENSG00000172270	19	571277	583494	+
HELB	eQTL_GTEx_Brain_Caudate_basal_ganglia	ENSG00000127311.9	12	66302545	rs7308068	12	66302926	T	C	0.52158	-0.0012	0.0052	0.817494	0.398074	0.0556553	8.52184e-13	-0.00301451	0.0130697	0.817587	0.817587	0.452472	18	ENSG00000127311	12	66302493	66343643	+
DHODH	eQTL_GTEx_Brain_Nucleus_accumbens_basal_ganglia	ENSG00000102967.11	16	72008588	rs3213422	16	72008783	C	A	0.519	-0.0012	0.0052	0.817494	-0.509313	0.0723153	1.88218e-12	0.00235612	0.0102153	0.81759	0.81759	0.0120798	20	ENSG00000102967	16	72008588	72027664	+
SNRPN	eQTL_BrainMeta	ENSG00000128739.23	15	24901180	rs705	15	24974365	C	T	0.43445	0.0012	0.0052	0.817494	0.188235	0.0272579	4.99603e-12	0.00637503	0.0276405	0.817594	0.817594	0.659494	20	ENSG00000128739	15	24823637	24978723	+
DHODH	eQTL_GTEx_Brain_Hippocampus	ENSG00000102967.11	16	72008588	rs3213422	16	72008783	C	A	0.519	-0.0012	0.0052	0.817494	-0.442751	0.0648971	8.9559e-12	0.00271033	0.0117515	0.817597	0.817597	0.0264347	20	ENSG00000102967	16	72008588	72027664	+
DHODH	eQTL_GTEx_Brain_Cerebellum	ENSG00000102967.11	16	72008588	rs3213422	16	72008783	C	A	0.519	-0.0012	0.0052	0.817494	-0.393813	0.0580871	1.20432e-11	0.00304713	0.0132119	0.817598	0.817598	0.00432761	19	ENSG00000102967	16	72008588	72027664	+
FOXD4L1	eQTL_GTEx_Brain_Anterior_cingulate_cortex_BA24	ENSG00000184492.6	2	113498665	rs1191641	2	113422197	C	T	0.204753	0.0015	0.0065	0.817494	-0.729482	0.109254	2.43962e-11	-0.00205625	0.00891575	0.817601	0.817601	0.306015	12	ENSG00000184492	2	113498665	113501155	+
VAMP1	eQTL_GTEx_Brain_Cortex	ENSG00000139190.16	12	6462323	rs12964	12	6463025	C	T	0.4961	-0.0012	0.0052	0.817494	-0.246154	0.0372447	3.86672e-11	0.004875	0.0211379	0.817603	0.817603	0.628462	17	ENSG00000139190	12	6462237	6470677	-
DHODH	eQTL_GTEx_Brain_Spinal_cord_cervical_c-1	ENSG00000102967.11	16	72008588	rs3213422	16	72008783	C	A	0.519	-0.0012	0.0052	0.817494	-0.55589	0.0854781	7.85761e-11	0.0021587	0.00936026	0.817607	0.817607	0.0278426	18	ENSG00000102967	16	72008588	72027664	+
HELB	eQTL_GTEx_Brain_Nucleus_accumbens_basal_ganglia	ENSG00000127311.9	12	66302545	rs7308068	12	66302926	T	C	0.52158	-0.0012	0.0052	0.817494	0.407176	0.0633827	1.32661e-10	-0.00294713	0.0127791	0.81761	0.81761	0.451981	20	ENSG00000127311	12	66302493	66343643	+
SIGIRR	eQTL_GTEx_Brain_Amygdala	ENSG00000185187.12	11	405716	rs35828848	11	403545	T	C	0.194859	0.0015	0.0065	0.817494	-0.564452	0.0880251	1.43247e-10	-0.00265744	0.011523	0.81761	0.81761	0.912431	10	ENSG00000185187	11	405716	417455	-
SIGIRR	eQTL_GTEx_Brain_Cerebellum	ENSG00000185187.12	11	405716	rs35828848	11	403545	T	C	0.194859	0.0015	0.0065	0.817494	-0.405806	0.0634441	1.59212e-10	-0.00369635	0.0160279	0.817611	0.817611	0.738405	8	ENSG00000185187	11	405716	417455	-
MEX3C	eQTL_BrainMeta	ENSG00000176624.12	18	51196442	rs12604649	18	51205905	C	T	0.450277	-0.0012	0.0052	0.817494	-0.174564	0.0282954	6.85791e-10	0.00687428	0.0298094	0.817619	0.817619	0.992929	13	ENSG00000176624	18	51174550	51218333	-
DUS2	eQTL_GTEx_Brain_Frontal_Cortex_BA9	ENSG00000167264.17	16	67987761	rs2166768	16	68373004	T	G	0.547504	0.0012	0.0052	0.817494	-0.463212	0.0754969	8.48842e-10	-0.00259061	0.0112339	0.817621	0.817621	0.0918607	20	ENSG00000167264	16	67987746	68079320	+
TAB1	eQTL_eQTLGen	ENSG00000100324	22	39418420	rs470080	22	39316363	C	T	0.472428	0.0012	0.0052	0.817494	-0.0492604	0.00803595	8.7879e-10	-0.0243603	0.105636	0.817621	0.542191	0.744108	20	ENSG00000100324	22	39399778	39437060	+
SIGIRR	eQTL_GTEx_Brain_Substantia_nigra	ENSG00000185187.12	11	405716	rs35828848	11	403545	T	C	0.194859	0.0015	0.0065	0.817494	-0.753851	0.124887	1.57707e-09	-0.00198978	0.00862869	0.817625	0.817625	0.808841	11	ENSG00000185187	11	405716	417455	-
MAPKBP1	eQTL_GTEx_Brain_Cerebellum	ENSG00000137802.13	15	41774434	rs2695165	15	41781199	T	C	0.501707	-0.0012	0.0052	0.817494	-0.268143	0.0446401	1.89252e-09	0.00447522	0.0194069	0.817626	0.817626	0.144364	20	ENSG00000137802	15	41774434	41827855	+
LRRFIP2	eQTL_GTEx_Brain_Cortex	ENSG00000093167.17	3	37052656	rs6775008	3	37137540	G	A	0.460517	0.0012	0.0052	0.817494	0.223994	0.0377035	2.83404e-09	0.00535729	0.0232324	0.817629	0.817629	0.623005	20	ENSG00000093167	3	37052626	37183689	-
TMEM81	eQTL_GTEx_Brain_Nucleus_accumbens_basal_ganglia	ENSG00000174529.7	1	205083129	rs7515178	1	205114992	A	G	0.473906	0.0012	0.0052	0.817494	-0.30216	0.0513187	3.91106e-09	-0.00397141	0.0172226	0.817632	0.817632	0.463248	20	ENSG00000174529	1	205083129	205084460	-
FKBP11	eQTL_GTEx_Brain_Amygdala	ENSG00000134285.10	12	48921959	rs833484	12	48882935	T	A	0.482722	0.0012	0.0052	0.817494	-0.459298	0.0789967	6.09446e-09	-0.00261268	0.0113305	0.817635	0.817635	0.637436	14	ENSG00000134285	12	48921518	48926474	-
C5orf63	eQTL_GTEx_Brain_Hypothalamus	ENSG00000164241.13	5	127042558	rs4835921	5	126977775	C	T	0.462796	0.0012	0.0052	0.817494	-0.390933	0.0695402	1.89106e-08	-0.00306958	0.0133127	0.817645	0.817645	0.0486148	16	ENSG00000164241	5	127045235	127073506	-
CARD19	eQTL_GTEx_Brain_Hypothalamus	ENSG00000165233.17	9	93096218	rs3819011	9	93110462	T	C	0.884881	-0.0018	0.0078	0.817494	0.392809	0.0713879	3.74538e-08	-0.00458238	0.0198744	0.817652	0.817652	0.542537	6	ENSG00000165233	9	93096217	93113283	+
FAHD2A	eQTL_BrainMeta	ENSG00000115042.10	2	95409662	rs372786528	2	95406634	T	C	0.0117191	-0.005	0.0217	0.81777	1.08694	0.154666	2.10017e-12	-0.00460006	0.019975	0.817866	0.817866	0.913362	5	ENSG00000115042	2	95402708	95416616	+
LRRC39	eQTL_eQTLGen	ENSG00000122477	1	100163360	rs79127597	1	100169020	C	T	0.0478835	0.0029	0.0126	0.817968	0.399081	0.0218629	1.93012e-74	0.0072667	0.031575	0.817983	0.818468	0.30727	20	ENSG00000122477	1	100148448	100178273	-
ANKRD54	eQTL_eQTLGen	ENSG00000100124	22	37840091	rs35496925	22	38028600	G	A	0.0526557	0.0026	0.0113	0.818023	0.474736	0.0210401	9.91923e-113	0.00547673	0.0238039	0.818032	0.0185191	0.0826921	20	ENSG00000100124	22	37830855	37849327	-
ANKRD54	eQTL_GTEx_Brain_Cerebellum	ENSG00000100124.14	22	37830855	rs2003688	22	38051629	A	C	0.0522525	0.0026	0.0113	0.818023	1.12082	0.116715	7.76338e-22	0.00231973	0.0100848	0.818074	0.818074	0.542945	12	ENSG00000100124	22	37830855	37849327	-
ANKRD54	eQTL_BrainMeta	ENSG00000100124.15	22	37840091	rs2003688	22	38051629	A	C	0.0522525	0.0026	0.0113	0.818023	0.510389	0.0665626	1.74973e-14	0.00509416	0.02215	0.818103	0.818103	0.350027	20	ENSG00000100124	22	37830855	37849327	-
PMS1	eQTL_eQTLGen	ENSG00000064933	2	189830857	rs56324258	2	189811589	C	T	0.143014	0.0017	0.0074	0.818302	0.532675	0.0162375	4.95774e-236	0.00319144	0.0138925	0.818306	0.924487	0.262956	20	ENSG00000064933	2	189784085	189877629	+
CCDC113	eQTL_GTEx_Brain_Anterior_cingulate_cortex_BA24	ENSG00000103021.9	16	58231157	rs150121097	16	58315902	T	C	0.0965071	0.002	0.0087	0.818181	-0.506215	0.0847246	2.30327e-09	-0.00395089	0.0171991	0.818313	0.818313	0.51627	13	ENSG00000103021	16	58231157	58283836	+
SLU7	eQTL_eQTLGen	ENSG00000164609	5	160411676	rs2910179	5	160401269	A	G	0.123542	-0.0031	0.0135	0.81838	-0.216107	0.0125153	8.27892e-67	0.0143447	0.0624746	0.818395	0.807473	0.956335	20	ENSG00000164609	5	160401641	160421711	-
CC2D2B	eQTL_BrainMeta	ENSG00000188649.15	10	95970674	rs7893601	10	95886503	T	C	0.140456	0.0017	0.0074	0.818302	0.305383	0.045557	2.03752e-11	0.00556678	0.0242461	0.818407	0.818407	0.539664	20	ENSG00000188649	10	95907603	96033745	+
OLIG1	eQTL_eQTLGen	ENSG00000184221	21	33071277	rs6517139	21	33066900	A	G	0.247972	-0.0014	0.0061	0.818474	0.650534	0.00883882	0	-0.00215208	0.00937696	0.818475	0.943074	0.810762	20	ENSG00000184221	21	33070141	33072413	+
WIPI2	eQTL_eQTLGen	ENSG00000157954	7	5212018	rs13244634	7	5233833	T	C	0.23015	-0.0014	0.0061	0.818474	0.461129	0.00889982	0	-0.00303603	0.0132285	0.818476	0.564421	0.0566566	20	ENSG00000157954	7	5190196	5233840	+
ZNF701	eQTL_eQTLGen	ENSG00000167562	19	52571316	rs75660813	19	52570311	T	G	0.244868	-0.0014	0.0061	0.818474	-0.280356	0.0102589	1.9681e-164	0.00499365	0.0217588	0.81848	0.682003	0.284935	20	ENSG00000167562	19	52555822	52587174	+
DNAJC28	eQTL_BrainMeta	ENSG00000177692.12	21	33488623	rs1804385	21	33524655	G	C	0.229538	-0.0014	0.0061	0.818474	0.623807	0.0337684	3.40041e-76	-0.00224428	0.00977941	0.818488	0.917598	0.0378766	20	ENSG00000177692	21	33485530	33491716	-
OLIG2	eQTL_eQTLGen	ENSG00000205927	21	33027566	rs6517139	21	33066900	A	G	0.247972	-0.0014	0.0061	0.818474	0.155646	0.00949686	2.28434e-60	-0.00899477	0.0391953	0.818491	0.953116	0.79464	20	ENSG00000205927	21	33025935	33029196	+
GART	eQTL_eQTLGen	ENSG00000159131	21	33523711	rs1804385	21	33524655	G	C	0.229538	-0.0014	0.0061	0.818474	-0.135145	0.00936257	3.13465e-47	0.0103592	0.0451424	0.818496	0.767681	0.0389525	20	ENSG00000159131	21	33503931	33543491	-
ALPL	eQTL_BrainMeta	ENSG00000162551.14	1	21543903	rs1624623	1	21549586	G	A	0.25193	-0.0014	0.0061	0.818474	-0.355323	0.0365566	2.48283e-22	0.00394008	0.0171723	0.818524	0.896678	0.486519	20	ENSG00000162551	1	21509397	21578410	+
GNAL	eQTL_BrainMeta	ENSG00000141404.17	18	11787475	rs9949045	18	11747873	C	G	0.232366	-0.0014	0.0061	0.818474	0.320097	0.0357409	3.36578e-19	-0.00437368	0.019063	0.818532	0.972306	0.529389	20	ENSG00000141404	18	11689264	11885685	+
STPG1	eQTL_GTEx_Brain_Caudate_basal_ganglia	ENSG00000001460.17	1	24356999	rs760969	1	24419214	G	T	0.232336	0.0014	0.0061	0.818474	-0.455753	0.0552497	1.59767e-16	-0.00307184	0.0133896	0.818543	0.818543	0.0960502	20	ENSG00000001460	1	24356999	24416934	-
STPG1	eQTL_GTEx_Brain_Spinal_cord_cervical_c-1	ENSG00000001460.17	1	24356999	rs760969	1	24419214	G	T	0.232336	0.0014	0.0061	0.818474	-0.576134	0.101035	1.18204e-08	-0.00242999	0.0105964	0.818618	0.818618	0.0889956	11	ENSG00000001460	1	24356999	24416934	-
PTGS1	eQTL_BrainMeta	ENSG00000095303.17	9	122383117	rs10306202	9	122397242	A	G	0.0513133	0.0025	0.0109	0.818591	-0.396918	0.0606678	6.05031e-11	-0.00629852	0.0274784	0.8187	0.8187	0.504886	18	ENSG00000095303	9	122370530	122395703	+
BRD9	eQTL_BrainMeta	ENSG00000028310.18	5	871546	rs72703182	5	905996	G	A	0.0511256	-0.0027	0.0118	0.819014	0.720017	0.0723779	2.57238e-23	-0.00374991	0.0163928	0.819061	0.819061	0.74087	20	ENSG00000028310	5	850291	892801	-
NXPE3	eQTL_eQTLGen	ENSG00000144815	3	101803716	rs2288273	3	101660083	A	G	0.0655566	-0.0024	0.0105	0.819202	-0.705606	0.0163098	0	0.00340133	0.014881	0.819205	0.0288163	0.413538	20	ENSG00000144815	3	101779202	101828231	+
ZNF793	eQTL_eQTLGen	ENSG00000188227	19	37527850	rs2291004	19	37507050	A	C	0.159043	-0.0016	0.007	0.819202	0.275145	0.0105673	1.86877e-149	-0.00581512	0.0254421	0.819209	0.194323	0.385466	20	ENSG00000188227	19	37506939	37548762	+
ZNF425	eQTL_BrainMeta	ENSG00000204947.9	7	149114554	rs10251621	7	149126274	A	G	0.157207	-0.0016	0.007	0.819202	-0.748631	0.0366062	5.89734e-93	0.00213724	0.00935099	0.819213	0.989065	0.696025	20	ENSG00000204947	7	149102784	149126324	-
PPP1R37	eQTL_eQTLGen	ENSG00000104866	19	45119340	rs10412988	19	45109516	G	C	0.164947	0.0016	0.007	0.819202	0.396103	0.0200498	7.12303e-87	0.00403935	0.0176734	0.819214	0.229837	0.479487	20	ENSG00000104866	19	45091396	45148077	+
BLOC1S3	eQTL_BrainMeta	ENSG00000189114.8	19	45197858	rs10412988	19	45109516	G	C	0.164947	0.0016	0.007	0.819202	-0.500527	0.0414008	1.19577e-33	-0.00319663	0.0139878	0.819234	0.621841	0.236551	20	ENSG00000189114	19	45178784	45216933	+
MAP3K5	eQTL_GTEx_Brain_Cerebellar_Hemisphere	ENSG00000197442.9	6	136557047	rs59122276	6	136777929	T	C	0.031203	-0.0032	0.014	0.819202	-1.30754	0.212616	7.75966e-10	0.00244734	0.0107145	0.819325	0.760466	0.671019	7	ENSG00000197442	6	136557046	136792477	-
PDE4A	eQTL_eQTLGen	ENSG00000065989	19	10443202	rs77376335	19	10421782	C	T	0.0887518	0.0021	0.0092	0.819443	-0.233278	0.0140429	5.72488e-62	-0.00900213	0.0394416	0.81946	0.0673874	0.647463	20	ENSG00000065989	19	10416773	10469630	+
INTS4	eQTL_eQTLGen	ENSG00000149262	11	77936696	rs7938133	11	77987478	C	T	0.283196	-0.0013	0.0057	0.819592	-0.467635	0.00829762	0	0.00277995	0.0121891	0.819593	0.048998	0.32351	20	ENSG00000149262	11	77874418	77994715	-
UBQLNL	eQTL_eQTLGen	ENSG00000175518	11	5516412	rs7939159	11	5620771	C	T	0.303002	-0.0013	0.0057	0.819592	0.480509	0.00841234	0	-0.00270546	0.0118625	0.819593	0.878539	0.550717	20	ENSG00000175518	11	5514393	5518431	-
PWP2	eQTL_GTEx_Brain_Frontal_Cortex_BA9	ENSG00000241945.7	21	44107290	rs6518345	21	44057219	A	G	0.2823	0.0013	0.0057	0.819592	1.25696	0.101029	1.55428e-35	0.00103424	0.00453551	0.819622	0.801489	0.270354	20	ENSG00000241945	21	44107373	44131181	+
PWP2	eQTL_GTEx_Brain_Caudate_basal_ganglia	ENSG00000241945.7	21	44107290	rs6518345	21	44057219	A	G	0.2823	0.0013	0.0057	0.819592	1.20792	0.0997618	9.57569e-34	0.00107623	0.00471969	0.819623	0.819623	0.166985	18	ENSG00000241945	21	44107373	44131181	+
PWP2	eQTL_GTEx_Brain_Putamen_basal_ganglia	ENSG00000241945.7	21	44107290	rs6518345	21	44057219	A	G	0.2823	0.0013	0.0057	0.819592	1.33911	0.114109	8.39929e-32	0.000970794	0.00425736	0.819625	0.819625	0.300338	20	ENSG00000241945	21	44107373	44131181	+
PWP2	eQTL_GTEx_Brain_Amygdala	ENSG00000241945.7	21	44107290	rs6518345	21	44057219	A	G	0.2823	0.0013	0.0057	0.819592	1.26453	0.11462	2.66703e-28	0.00102805	0.00450857	0.81963	0.801674	0.178276	16	ENSG00000241945	21	44107373	44131181	+
PWP2	eQTL_GTEx_Brain_Spinal_cord_cervical_c-1	ENSG00000241945.7	21	44107290	rs6518345	21	44057219	A	G	0.2823	0.0013	0.0057	0.819592	1.31445	0.11933	3.22685e-28	0.000989007	0.00433734	0.81963	0.801383	0.260514	17	ENSG00000241945	21	44107373	44131181	+
PWP2	eQTL_GTEx_Brain_Substantia_nigra	ENSG00000241945.7	21	44107290	rs6518345	21	44057219	A	G	0.2823	0.0013	0.0057	0.819592	1.17845	0.121198	2.39685e-22	0.00110314	0.00483819	0.81964	0.81964	0.202784	15	ENSG00000241945	21	44107373	44131181	+
CPNE4	eQTL_eQTLGen	ENSG00000196353	3	131909486	rs13077768	3	131844802	G	A	0.276702	0.0013	0.0057	0.819592	-0.0756713	0.00878611	7.14214e-18	-0.0171796	0.0753522	0.819654	0.701198	0.705203	20	ENSG00000196353	3	131533555	132285410	-
TRMT2A	eQTL_eQTLGen	ENSG00000099899	22	20114634	rs77480122	22	20141583	C	T	0.0533353	-0.0026	0.0114	0.819592	0.133878	0.0175215	2.15881e-14	-0.0194207	0.0851901	0.819671	0.0797524	0.210985	20	ENSG00000099899	22	20111875	20117392	-
MED16	eQTL_GTEx_Brain_Cerebellum	ENSG00000175221.14	19	867630	rs1683591	19	869037	G	A	0.298929	0.0013	0.0057	0.819592	-0.418166	0.0627838	2.73064e-11	-0.00310881	0.0136389	0.819696	0.819696	0.40911	12	ENSG00000175221	19	867630	893218	-
ACOX3	eQTL_GTEx_Brain_Cerebellar_Hemisphere	ENSG00000087008.15	4	8366282	rs7809	4	8366706	A	G	0.297547	-0.0013	0.0057	0.819592	-0.648202	0.0989173	5.64042e-11	0.00200555	0.00879888	0.819699	0.870184	0.474981	13	ENSG00000087008	4	8366282	8440723	-
CLEC4F	eQTL_GTEx_Brain_Cortex	ENSG00000152672.7	2	70808643	rs2302561	2	70994692	G	A	0.291684	-0.0013	0.0057	0.819592	-0.455692	0.074867	1.1527e-09	0.0028528	0.0125172	0.819716	0.819716	0.652249	15	ENSG00000152672	2	70808643	70820599	-
SLC38A10	eQTL_eQTLGen	ENSG00000157637	17	81270179	rs115343321	17	81294933	C	T	0.12015	0.0018	0.0079	0.819764	0.506882	0.0139946	2.96758e-287	0.00355112	0.0155858	0.819768	0.637839	0.957636	20	ENSG00000157637	17	81244811	81295547	-
SLC38A10	eQTL_BrainMeta	ENSG00000157637.13	17	81270179	rs115343321	17	81294933	C	T	0.12015	0.0018	0.0079	0.819764	0.893142	0.0382161	8.45802e-121	0.00201536	0.0088456	0.819773	0.616691	0.648007	20	ENSG00000157637	17	81244811	81295547	-
CENPN	eQTL_BrainMeta	ENSG00000166451.14	16	81019833	rs12448368	16	81011342	C	T	0.13145	-0.0018	0.0079	0.819764	-0.560284	0.0468691	6.16949e-33	0.00321265	0.0141025	0.819797	0.107214	0.301098	20	ENSG00000166451	16	81006552	81033114	+
SLC38A10	eQTL_GTEx_Brain_Cerebellum	ENSG00000157637.12	17	81245000	rs115343321	17	81294933	C	T	0.12015	0.0018	0.0079	0.819764	0.747116	0.0809949	2.85583e-20	0.00240926	0.0105772	0.819818	0.659867	0.561934	20	ENSG00000157637	17	81244811	81295547	-
PPM1M	eQTL_GTEx_Brain_Cortex	ENSG00000164088.17	3	52245793	rs114645176	3	52245935	G	T	0.131213	-0.0018	0.0079	0.819764	0.862237	0.0975006	9.28499e-19	-0.00208759	0.00916525	0.819823	0.819823	0.299707	20	ENSG00000164088	3	52245759	52250599	+
SLC38A10	eQTL_GTEx_Brain_Cerebellar_Hemisphere	ENSG00000157637.12	17	81245000	rs115343321	17	81294933	C	T	0.12015	0.0018	0.0079	0.819764	0.734248	0.0896398	2.58872e-16	0.00245149	0.0107635	0.819833	0.31717	0.590343	20	ENSG00000157637	17	81244811	81295547	-
PPM1M	eQTL_GTEx_Brain_Nucleus_accumbens_basal_ganglia	ENSG00000164088.17	3	52245793	rs114645176	3	52245935	G	T	0.131213	-0.0018	0.0079	0.819764	0.516672	0.0691299	7.78332e-14	-0.00348383	0.0152973	0.819847	0.819847	0.325543	16	ENSG00000164088	3	52245759	52250599	+
RADIL	eQTL_GTEx_Brain_Cortex	ENSG00000157927.16	7	4797055	rs59174566	7	4780652	G	T	0.125113	0.0018	0.0079	0.819764	0.627605	0.0942444	2.7507e-11	0.00286805	0.0125949	0.819868	0.819868	0.512064	20	ENSG00000157927	7	4797055	4883716	-
PPM1M	eQTL_GTEx_Brain_Hippocampus	ENSG00000164088.17	3	52245793	rs114645176	3	52245935	G	T	0.131213	-0.0018	0.0079	0.819764	0.391753	0.0692123	1.51228e-08	-0.00459473	0.0201821	0.819908	0.819908	0.385103	20	ENSG00000164088	3	52245759	52250599	+
DCTN4	eQTL_eQTLGen	ENSG00000132912	5	150733768	rs74600056	5	150710602	G	T	0.0726	0.0023	0.0101	0.819862	-0.137625	0.0159465	6.11378e-18	-0.0167121	0.0734134	0.819923	0.389716	0.177483	20	ENSG00000132912	5	150708440	150759095	-
PABPN1	eQTL_eQTLGen	ENSG00000100836	14	23323737	rs1950252	14	23309489	A	G	0.0687375	-0.0023	0.0101	0.819862	-0.104407	0.0146224	9.31949e-13	0.0220292	0.096786	0.819952	0.728201	0.838228	19	ENSG00000100836	14	23321457	23326163	+
BLOC1S2	eQTL_BrainMeta	ENSG00000196072.12	10	100279980	rs7897454	10	100251945	A	G	0.0497398	-0.0028	0.0123	0.819924	-0.407706	0.0597587	8.94513e-12	0.0068677	0.0301856	0.820023	0.820023	0.789842	10	ENSG00000196072	10	100273280	100286680	-
ANO5	eQTL_eQTLGen	ENSG00000171714	11	22041646	rs4565894	11	22202977	T	G	0.187186	0.0015	0.0066	0.820212	0.286699	0.00995512	2.19821e-182	0.00523197	0.0230214	0.820217	0.376744	0.32946	20	ENSG00000171714	11	21782659	22283567	+
CHCHD2	eQTL_BrainMeta	ENSG00000106153.13	7	56104025	rs112126471	7	56038779	T	G	0.19783	-0.0015	0.0066	0.820212	0.993155	0.0467591	4.09526e-100	-0.00151034	0.00664587	0.820222	0.0944799	0.00619218	20	ENSG00000106153	7	56101573	56106476	-
FBXL12	eQTL_eQTLGen	ENSG00000127452	19	9819042	rs11085311	19	9798891	A	G	0.191001	-0.0015	0.0066	0.820212	-0.125442	0.00978136	1.19398e-37	0.0119577	0.0526222	0.820239	0.694067	0.50646	19	ENSG00000127452	19	9810267	9827816	-
SOX15	eQTL_BrainMeta	ENSG00000129194.8	17	7589136	rs12944649	17	7588910	G	A	0.200291	0.0015	0.0066	0.820212	-0.373368	0.0346429	4.39097e-27	-0.00401749	0.0176809	0.820251	0.820251	0.589215	20	ENSG00000129194	17	7588178	7590094	-
RPS11	eQTL_eQTLGen	ENSG00000142534	19	49498070	rs60403475	19	49481125	T	A	0.08955	-0.002	0.0088	0.820212	-0.161161	0.0152814	5.28928e-26	0.0124099	0.0546165	0.820253	0.429775	0.416294	20	ENSG00000142534	19	49496365	49499708	+
ANO5	eQTL_GTEx_Brain_Cerebellar_Hemisphere	ENSG00000171714.10	11	22193176	rs4565894	11	22202977	G	T	0.812814	-0.0015	0.0066	0.820212	-0.681308	0.0782918	3.2561e-18	0.00220165	0.00969055	0.820272	0.820272	0.433431	20	ENSG00000171714	11	21782659	22283567	+
IFIT5	eQTL_GTEx_Brain_Cortex	ENSG00000152778.8	10	89414586	rs304450	10	89415655	G	A	0.190658	0.0015	0.0066	0.820212	-0.599694	0.0769448	6.50128e-15	-0.00250128	0.0110103	0.820287	0.820287	0.55845	15	ENSG00000152778	10	89414568	89421605	+
IFIT5	eQTL_GTEx_Brain_Frontal_Cortex_BA9	ENSG00000152778.8	10	89414586	rs304450	10	89415655	G	A	0.190658	0.0015	0.0066	0.820212	-0.701889	0.0904491	8.48998e-15	-0.00213709	0.00940723	0.820287	0.820287	0.46628	17	ENSG00000152778	10	89414568	89421605	+
EIF2AK1	eQTL_GTEx_Brain_Cerebellar_Hemisphere	ENSG00000086232.12	7	6022244	rs3801032	7	6022897	G	T	0.807124	-0.0015	0.0066	0.820212	-0.425456	0.0668418	1.95137e-10	0.00352563	0.0155227	0.820324	0.820324	0.00290554	20	ENSG00000086232	7	6022247	6059175	-
ANO5	eQTL_GTEx_Brain_Nucleus_accumbens_basal_ganglia	ENSG00000171714.10	11	22193176	rs10766918	11	22202141	G	A	0.812375	-0.0015	0.0066	0.820212	-0.422487	0.0680184	5.25278e-10	0.00355041	0.0156322	0.82033	0.82033	0.330803	20	ENSG00000171714	11	21782659	22283567	+
FXR2	eQTL_eQTLGen	ENSG00000129245	17	7603064	rs12944649	17	7588910	G	A	0.200291	0.0015	0.0066	0.820212	0.0619224	0.0105131	3.862e-09	0.0242239	0.106664	0.820343	0.820343	0.696584	20	ENSG00000129245	17	7591230	7614897	-
NANS	eQTL_eQTLGen	ENSG00000095380	9	98069904	rs75369015	9	98046922	T	C	0.0120561	-0.0047	0.0207	0.820382	-0.425578	0.0578404	1.8697e-13	0.0110438	0.0486629	0.820466	0.583199	0.729196	11	ENSG00000095380	9	98056732	98083077	+
MOK	eQTL_eQTLGen	ENSG00000080823	14	102264845	rs7152076	14	102231697	T	C	0.0759	-0.0022	0.0097	0.820576	-0.32825	0.0157437	1.537e-96	0.00670221	0.0295524	0.820586	0.346272	0.0906746	20	ENSG00000080823	14	102224500	102305190	-
NDUFV1	eQTL_GTEx_Brain_Cortex	ENSG00000167792.11	11	67606852	rs148786937	11	68051297	T	C	0.0145952	-0.0049	0.0216	0.820539	-3.08573	0.445547	4.33776e-12	0.00158795	0.00700372	0.820634	0.820634	0.744684	4	ENSG00000167792	11	67605653	67612554	+
ZNF467	eQTL_BrainMeta	ENSG00000181444.13	7	149768885	rs855676	7	149775223	T	C	0.131213	0.0017	0.0075	0.820683	-0.839915	0.0387413	3.1639e-104	-0.00202402	0.00892997	0.820693	0.891872	0.375912	20	ENSG00000181444	7	149764182	149773588	-
ZNF467	eQTL_GTEx_Brain_Putamen_basal_ganglia	ENSG00000181444.12	7	149764182	rs855676	7	149775223	T	C	0.131213	0.0017	0.0075	0.820683	-0.752411	0.0757693	3.07358e-23	-0.0022594	0.00997055	0.820729	0.820729	0.816867	20	ENSG00000181444	7	149764182	149773588	-
ZNF467	eQTL_GTEx_Brain_Caudate_basal_ganglia	ENSG00000181444.12	7	149764182	rs855676	7	149775223	T	C	0.131213	0.0017	0.0075	0.820683	-0.650519	0.0687914	3.18741e-21	-0.0026133	0.0115326	0.820734	0.820734	0.759978	20	ENSG00000181444	7	149764182	149773588	-
ZNF467	eQTL_GTEx_Brain_Cortex	ENSG00000181444.12	7	149764182	rs855676	7	149775223	T	C	0.131213	0.0017	0.0075	0.820683	-0.732471	0.0854006	9.74761e-18	-0.00232091	0.0102429	0.820744	0.820744	0.719705	20	ENSG00000181444	7	149764182	149773588	-
SYT7	eQTL_GTEx_Brain_Cerebellar_Hemisphere	ENSG00000011347.9	11	61515313	rs2924447	11	61496201	G	A	0.8535	-0.0017	0.0075	0.820683	-0.443545	0.0673803	4.61946e-11	0.00383276	0.0169192	0.820787	0.820787	0.878845	14	ENSG00000011347	11	61513714	61581148	-
SYT7	eQTL_GTEx_Brain_Cerebellum	ENSG00000011347.9	11	61515313	rs2924447	11	61496201	G	A	0.8535	-0.0017	0.0075	0.820683	-0.418712	0.0652452	1.38514e-10	0.00406007	0.0179232	0.820793	0.820793	0.662921	14	ENSG00000011347	11	61513714	61581148	-
HS2ST1	eQTL_GTEx_Brain_Anterior_cingulate_cortex_BA24	ENSG00000153936.16	1	86914648	rs61771745	1	86985859	G	A	0.140997	-0.0017	0.0075	0.820683	-0.353331	0.0598129	3.47822e-09	0.00481135	0.0212422	0.820813	0.820813	0.0525644	20	ENSG00000153936	1	86914635	87109982	+
LRRC10B	eQTL_GTEx_Brain_Cerebellar_Hemisphere	ENSG00000204950.3	11	61508800	rs2924447	11	61496201	G	A	0.8535	-0.0017	0.0075	0.820683	-0.818304	0.139836	4.86053e-09	0.00207747	0.00917217	0.820815	0.820815	0.768427	12	ENSG00000204950	11	61508749	61511018	+
ITIH2	eQTL_eQTLGen	ENSG00000151655	10	7726418	rs1244507	10	7830994	A	G	0.416425	0.0012	0.0053	0.820879	-0.249003	0.00800024	1.12502e-212	-0.00481922	0.0212854	0.820883	0.214202	0.450591	20	ENSG00000151655	10	7703316	7749520	+
COQ7	eQTL_eQTLGen	ENSG00000167186	16	19073854	rs4630530	16	19068862	C	T	0.385583	0.0012	0.0053	0.820879	0.228832	0.00798393	1.15012e-180	0.00524402	0.0231618	0.820884	0.979626	0.392038	20	ENSG00000167186	16	19067614	19080095	+
NUDT2	eQTL_BrainMeta	ENSG00000164978.18	9	34336608	rs10971957	9	34151465	C	T	0.399739	0.0012	0.0053	0.820879	-0.869539	0.0303165	6.39012e-181	-0.00138004	0.00609538	0.820884	0.788453	0.143181	20	ENSG00000164978	9	34329506	34343711	+
PINK1	eQTL_eQTLGen	ENSG00000158828	1	20642484	rs545426	1	20649670	T	C	0.395888	0.0012	0.0053	0.820879	-0.257972	0.00905463	1.53098e-178	-0.00465167	0.0205455	0.820884	0.529839	0.295166	20	ENSG00000158828	1	20633458	20651511	+
JUN	eQTL_eQTLGen	ENSG00000177606	1	58780446	rs2716140	1	59006725	C	A	0.394504	-0.0012	0.0053	0.820879	-0.228224	0.00804141	3.46116e-177	0.00525799	0.0232235	0.820884	0.463106	0.438016	20	ENSG00000177606	1	58776845	58784048	-
CCZ1B	eQTL_BrainMeta	ENSG00000146574.16	7	6810452	rs10265409	7	6829673	C	T	0.567797	-0.0012	0.0053	0.820879	0.787314	0.0334411	1.46921e-122	-0.00152417	0.00673206	0.820887	0.0104412	0.129379	20	ENSG00000146574	7	6794134	6826770	-
CCZ1	eQTL_BrainMeta	ENSG00000122674.12	7	5912637	rs10265409	7	6829673	C	T	0.567797	-0.0012	0.0053	0.820879	-0.810936	0.0351684	1.20352e-117	0.00147977	0.00653597	0.820887	0.00188559	0.376206	20	ENSG00000122674	7	5898725	5926550	+
KCNE3	eQTL_eQTLGen	ENSG00000175538	11	74461285	rs3853688	11	74460927	G	A	0.419534	0.0012	0.0053	0.820879	0.184723	0.00811392	9.9184e-115	0.00649621	0.028693	0.820887	0.723538	0.866938	20	ENSG00000175538	11	74454841	74467729	-
SPATC1	eQTL_eQTLGen	ENSG00000186583	8	144029697	rs56261297	8	143992685	T	C	0.41285	-0.0012	0.0053	0.820879	-0.174305	0.00930142	2.35379e-78	0.00688448	0.0304087	0.820891	0.829937	0.598592	20	ENSG00000186583	8	144012280	144047114	+
SMTNL1	eQTL_BrainMeta	ENSG00000214872.8	11	57546457	rs2848638	11	57544281	T	G	0.421575	-0.0012	0.0053	0.820879	0.414397	0.0272597	3.43885e-52	-0.00289577	0.0127911	0.820898	0.227352	0.369649	20	ENSG00000214872	11	57537595	57550272	+
LGMN	eQTL_BrainMeta	ENSG00000100600.15	14	92726243	rs8013557	14	92707143	T	C	0.411016	0.0012	0.0053	0.820879	-0.423478	0.0290342	3.47423e-48	-0.00283368	0.0125169	0.8209	0.8209	0.482536	20	ENSG00000100600	14	92703807	92748679	-
NCOA7	eQTL_BrainMeta	ENSG00000111912.20	6	125856598	rs584032	6	125843857	A	G	0.408087	-0.0012	0.0053	0.820879	-0.40451	0.0296642	2.43641e-42	0.00296655	0.0131041	0.820903	0.831448	0.251431	20	ENSG00000111912	6	125781161	125932034	+
NCALD	eQTL_BrainMeta	ENSG00000104490.18	8	101905724	rs7010848	8	101958200	C	T	0.417901	0.0012	0.0053	0.820879	0.367789	0.0297687	4.58425e-35	0.00326274	0.0144129	0.820908	0.994523	0.16257	20	ENSG00000104490	8	101686542	102124907	-
TRMO	eQTL_GTEx_Brain_Caudate_basal_ganglia	ENSG00000136932.13	9	97904489	rs1561958	9	97907517	T	G	0.386826	0.0012	0.0053	0.820879	0.767462	0.0629222	3.22476e-34	0.0015636	0.00690707	0.820909	0.925856	0.816833	20	ENSG00000136932	9	97904489	97922500	-
SLC16A9	eQTL_GTEx_Brain_Cerebellar_Hemisphere	ENSG00000165449.11	10	59650761	rs10128501	10	59749026	G	A	0.413288	0.0012	0.0053	0.820879	-0.759618	0.0650892	1.8055e-31	-0.00157974	0.0069785	0.820912	0.820912	0.152542	20	ENSG00000165449	10	59650764	59736002	-
BOC	eQTL_BrainMeta	ENSG00000144857.14	3	113249231	rs1532593	3	113214456	G	A	0.3904	-0.0012	0.0053	0.820879	-0.393899	0.0342365	1.24133e-30	0.00304647	0.0134578	0.820913	0.755157	0.973294	20	ENSG00000144857	3	113211003	113287459	+
ERV3-1	eQTL_GTEx_Brain_Caudate_basal_ganglia	ENSG00000213462.4	7	64991037	rs7801355	7	65021904	C	T	0.394959	0.0012	0.0053	0.820879	0.769151	0.0695354	1.93312e-28	0.00156016	0.00689216	0.820916	0.820916	0.276686	20	ENSG00000213462	7	64990356	65006743	-
TRMO	eQTL_GTEx_Brain_Anterior_cingulate_cortex_BA24	ENSG00000136932.13	9	97904489	rs1561958	9	97907517	T	G	0.386826	0.0012	0.0053	0.820879	0.680513	0.0647293	7.5088e-26	0.00176338	0.00779005	0.820919	0.820919	0.575878	20	ENSG00000136932	9	97904489	97922500	-
NUDT2	eQTL_GTEx_Brain_Cerebellum	ENSG00000164978.17	9	34329506	rs10971957	9	34151465	T	C	0.600261	-0.0012	0.0053	0.820879	0.761413	0.0734824	3.69791e-25	-0.00157602	0.0069624	0.820921	0.820921	0.537572	20	ENSG00000164978	9	34329506	34343711	+
TRMO	eQTL_GTEx_Brain_Cerebellum	ENSG00000136932.13	9	97904489	rs1561958	9	97907517	T	G	0.386826	0.0012	0.0053	0.820879	0.720597	0.0696187	4.15746e-25	0.00166529	0.00735677	0.820921	0.820921	0.803384	20	ENSG00000136932	9	97904489	97922500	-
VSTM1	eQTL_BrainMeta	ENSG00000189068.11	19	54052389	rs2433724	19	54042277	C	T	0.427	-0.0012	0.0053	0.820879	-0.336614	0.032719	7.97902e-25	0.00356491	0.0157488	0.820921	0.820921	0.220037	20	ENSG00000189068	19	54040825	54063953	-
HNRNPA1L2	eQTL_GTEx_Brain_Cerebellum	ENSG00000139675.11	13	52640786	rs61958133	13	52607368	G	A	0.4231	-0.0012	0.0053	0.820879	-0.618273	0.0605818	1.87192e-24	0.00194089	0.00857437	0.820922	0.820922	0.333381	20	ENSG00000139675	13	52642431	52643773	+
NUDT2	eQTL_GTEx_Brain_Cortex	ENSG00000164978.17	9	34329506	rs10971957	9	34151465	T	C	0.600261	-0.0012	0.0053	0.820879	0.622468	0.0613954	3.72096e-24	-0.00192781	0.00851662	0.820922	0.349847	0.384319	20	ENSG00000164978	9	34329506	34343711	+
SSTR1	eQTL_BrainMeta	ENSG00000139874.6	14	38210485	rs10151626	14	38024506	G	A	0.431163	0.0012	0.0053	0.820879	0.339278	0.0334811	3.92691e-24	0.00353693	0.0156253	0.820922	0.800183	0.24052	20	ENSG00000139874	14	38207904	38213067	+
NUDT2	eQTL_GTEx_Brain_Nucleus_accumbens_basal_ganglia	ENSG00000164978.17	9	34329506	rs10971957	9	34151465	T	C	0.600261	-0.0012	0.0053	0.820879	0.534107	0.0527511	4.27781e-24	-0.00224674	0.00992559	0.820923	0.709666	0.525257	20	ENSG00000164978	9	34329506	34343711	+
TRMO	eQTL_GTEx_Brain_Frontal_Cortex_BA9	ENSG00000136932.13	9	97904489	rs1561958	9	97907517	T	G	0.386826	0.0012	0.0053	0.820879	0.683616	0.0677686	6.27454e-24	0.00175537	0.00775484	0.820923	0.820923	0.883206	20	ENSG00000136932	9	97904489	97922500	-
RBM20	eQTL_BrainMeta	ENSG00000203867.8	10	110741902	rs2840311	10	110753528	C	T	0.401864	-0.0012	0.0053	0.820879	-0.300513	0.0309198	2.49953e-22	0.00399317	0.0176413	0.820926	0.995485	0.668754	20	ENSG00000203867	10	110644336	110839468	+
EFCAB2	eQTL_GTEx_Brain_Anterior_cingulate_cortex_BA24	ENSG00000203666.12	1	245002121	rs10803254	1	245047550	A	G	0.571602	-0.0012	0.0053	0.820879	-0.666611	0.0688382	3.53531e-22	0.00180015	0.00795284	0.820927	0.820927	0.702192	20	ENSG00000203666	1	244969682	245127164	+
BANK1	eQTL_eQTLGen	ENSG00000153064	4	101743049	rs976654	4	101977413	C	A	0.444517	-0.0012	0.0053	0.820879	-0.0754207	0.0080363	6.29156e-21	0.0159108	0.0702929	0.82093	0.395921	0.473834	20	ENSG00000153064	4	101411286	102074812	+
SPON1	eQTL_GTEx_Brain_Cerebellar_Hemisphere	ENSG00000262655.3	11	13962689	rs10766140	11	14132583	C	G	0.423801	-0.0012	0.0053	0.820879	0.771093	0.0834521	2.46626e-20	-0.00155623	0.00687542	0.820931	0.820931	0.891822	20	ENSG00000262655	11	13962723	14268133	+
NUDT2	eQTL_GTEx_Brain_Anterior_cingulate_cortex_BA24	ENSG00000164978.17	9	34329506	rs10971957	9	34151465	T	C	0.600261	-0.0012	0.0053	0.820879	0.507126	0.0564276	2.53601e-19	-0.00236628	0.0104544	0.820934	0.820934	0.379063	20	ENSG00000164978	9	34329506	34343711	+
NUDT2	eQTL_GTEx_Brain_Caudate_basal_ganglia	ENSG00000164978.17	9	34329506	rs10971957	9	34151465	T	C	0.600261	-0.0012	0.0053	0.820879	0.454692	0.0510061	4.9016e-19	-0.00263915	0.01166	0.820935	0.604612	0.445586	20	ENSG00000164978	9	34329506	34343711	+
NUDT2	eQTL_GTEx_Brain_Cerebellar_Hemisphere	ENSG00000164978.17	9	34329506	rs10971957	9	34151465	T	C	0.600261	-0.0012	0.0053	0.820879	0.526625	0.0591237	5.2354e-19	-0.00227866	0.0100673	0.820935	0.820935	0.474589	20	ENSG00000164978	9	34329506	34343711	+
TRMO	eQTL_GTEx_Brain_Cerebellar_Hemisphere	ENSG00000136932.13	9	97904489	rs1561958	9	97907517	T	G	0.386826	0.0012	0.0053	0.820879	0.61569	0.0691528	5.41983e-19	0.00194903	0.00861101	0.820936	0.820936	0.789079	20	ENSG00000136932	9	97904489	97922500	-
FGF20	eQTL_BrainMeta	ENSG00000078579.9	8	16997263	rs6985432	8	17010067	C	G	0.418969	0.0012	0.0053	0.820879	0.25383	0.0290075	2.12379e-18	0.00472757	0.0208871	0.820937	0.971437	0.998655	20	ENSG00000078579	8	16992181	17002345	-
TRMO	eQTL_GTEx_Brain_Putamen_basal_ganglia	ENSG00000136932.13	9	97904489	rs1561958	9	97907517	T	G	0.386826	0.0012	0.0053	0.820879	0.681667	0.0798491	1.37819e-17	0.00176039	0.00777779	0.82094	0.82094	0.655652	20	ENSG00000136932	9	97904489	97922500	-
HEBP1	eQTL_GTEx_Brain_Spinal_cord_cervical_c-1	ENSG00000013583.8	12	12974864	rs1056927	12	12917818	G	A	0.409479	-0.0012	0.0053	0.820879	-0.759613	0.091077	7.40801e-17	0.00157975	0.00697981	0.820943	0.820943	0.515793	11	ENSG00000013583	12	12974870	13000265	-
HNRNPA1L2	eQTL_GTEx_Brain_Cerebellar_Hemisphere	ENSG00000139675.11	13	52640786	rs61958133	13	52607368	G	A	0.4231	-0.0012	0.0053	0.820879	-0.478088	0.0577678	1.27353e-16	0.00251	0.01109	0.820944	0.820944	0.339254	20	ENSG00000139675	13	52642431	52643773	+
SLC35G6	eQTL_BrainMeta	ENSG00000259224.2	17	7482414	rs11078685	17	7508128	C	T	0.406278	-0.0012	0.0053	0.820879	-0.33799	0.041841	6.58607e-16	0.0035504	0.0156871	0.820948	0.820948	0.289034	20	ENSG00000259224	17	7481446	7483496	+
NUDT2	eQTL_GTEx_Brain_Substantia_nigra	ENSG00000164978.17	9	34329506	rs10971957	9	34151465	T	C	0.600261	-0.0012	0.0053	0.820879	0.674397	0.0846304	1.60312e-15	-0.00177937	0.00786204	0.82095	0.82095	0.286175	20	ENSG00000164978	9	34329506	34343711	+
PAM	eQTL_GTEx_Brain_Cerebellum	ENSG00000145730.20	5	102753981	rs3105486	5	102608366	G	C	0.56398	-0.0012	0.0053	0.820879	-0.455315	0.0574037	2.15974e-15	0.00263554	0.011645	0.82095	0.82095	0.00858438	20	ENSG00000145730	5	102753981	103029730	+
NUDT2	eQTL_GTEx_Brain_Hippocampus	ENSG00000164978.17	9	34329506	rs10971957	9	34151465	T	C	0.600261	-0.0012	0.0053	0.820879	0.533172	0.0675541	2.9614e-15	-0.00225068	0.0099446	0.820951	0.820951	0.310978	20	ENSG00000164978	9	34329506	34343711	+
PTPRM	eQTL_GTEx_Brain_Cerebellum	ENSG00000173482.16	18	7566782	rs6506535	18	7823205	G	A	0.608722	0.0012	0.0053	0.820879	0.26632	0.0340714	5.42967e-15	0.00450586	0.0199092	0.820952	0.820952	0.278105	8	ENSG00000173482	18	7566782	8406861	+
TRMO	eQTL_GTEx_Brain_Substantia_nigra	ENSG00000136932.13	9	97904489	rs1561958	9	97907517	T	G	0.386826	0.0012	0.0053	0.820879	0.630791	0.0808759	6.21576e-15	0.00190237	0.00840569	0.820953	0.820953	0.843915	20	ENSG00000136932	9	97904489	97922500	-
NUDT2	eQTL_GTEx_Brain_Frontal_Cortex_BA9	ENSG00000164978.17	9	34329506	rs10971957	9	34151465	T	C	0.600261	-0.0012	0.0053	0.820879	0.475913	0.0612717	8.02052e-15	-0.00252147	0.0111412	0.820953	0.820953	0.406056	20	ENSG00000164978	9	34329506	34343711	+
MRLN	eQTL_GTEx_Brain_Cerebellar_Hemisphere	ENSG00000227877.6	10	59736692	rs10128501	10	59749026	G	A	0.413288	0.0012	0.0053	0.820879	-0.353225	0.0465103	3.08873e-14	-0.00339727	0.0150113	0.820957	0.820957	0.13106	20	ENSG00000227877	10	59736692	59756041	-
TRMO	eQTL_GTEx_Brain_Spinal_cord_cervical_c-1	ENSG00000136932.13	9	97904489	rs1561958	9	97907517	T	G	0.386826	0.0012	0.0053	0.820879	0.532293	0.0721665	1.6324e-13	0.0022544	0.00996161	0.820962	0.820962	0.708856	13	ENSG00000136932	9	97904489	97922500	-
TRMO	eQTL_GTEx_Brain_Hippocampus	ENSG00000136932.13	9	97904489	rs1561958	9	97907517	T	G	0.386826	0.0012	0.0053	0.820879	0.473852	0.06457	2.15871e-13	0.00253244	0.0111902	0.820962	0.820962	0.95138	19	ENSG00000136932	9	97904489	97922500	-
STX6	eQTL_GTEx_Brain_Putamen_basal_ganglia	ENSG00000135823.13	1	180972712	rs1411478	1	180993146	G	A	0.59635	0.0012	0.0053	0.820879	-0.460344	0.0627955	2.28717e-13	-0.00260675	0.0115186	0.820963	0.820963	0.222947	12	ENSG00000135823	1	180972712	181023121	-
TRMO	eQTL_GTEx_Brain_Amygdala	ENSG00000136932.13	9	97904489	rs1561958	9	97907517	T	G	0.386826	0.0012	0.0053	0.820879	0.592904	0.0822768	5.75319e-13	0.00202394	0.00894346	0.820965	0.820965	0.923508	18	ENSG00000136932	9	97904489	97922500	-
NUDT2	eQTL_GTEx_Brain_Amygdala	ENSG00000164978.17	9	34329506	rs10971957	9	34151465	T	C	0.600261	-0.0012	0.0053	0.820879	0.454801	0.0633851	7.22023e-13	-0.00263852	0.0116592	0.820966	0.820966	0.292359	20	ENSG00000164978	9	34329506	34343711	+
NUDT2	eQTL_GTEx_Brain_Hypothalamus	ENSG00000164978.17	9	34329506	rs10971957	9	34151465	T	C	0.600261	-0.0012	0.0053	0.820879	0.416472	0.0581105	7.67151e-13	-0.00288135	0.0127323	0.820966	0.820966	0.33304	20	ENSG00000164978	9	34329506	34343711	+
FGF17	eQTL_GTEx_Brain_Cerebellum	ENSG00000158815.10	8	22042398	rs7813392	8	22038586	G	A	0.3943	-0.0012	0.0053	0.820879	0.275546	0.0389638	1.52895e-12	-0.00435499	0.0192444	0.820969	0.820969	0.23401	11	ENSG00000158815	8	22042398	22048809	+
NPM2	eQTL_GTEx_Brain_Cerebellum	ENSG00000158806.13	8	22024125	rs7813392	8	22038586	G	A	0.3943	-0.0012	0.0053	0.820879	0.310846	0.0453363	7.05907e-12	-0.00386043	0.0170595	0.820975	0.820975	0.0943954	17	ENSG00000158806	8	22024125	22036897	+
SMTNL1	eQTL_GTEx_Brain_Nucleus_accumbens_basal_ganglia	ENSG00000214872.8	11	57542641	rs2848638	11	57544281	T	G	0.421575	-0.0012	0.0053	0.820879	0.565895	0.0840046	1.6227e-11	-0.00212053	0.00937098	0.820978	0.820978	0.555285	18	ENSG00000214872	11	57537595	57550272	+
SMTNL1	eQTL_GTEx_Brain_Amygdala	ENSG00000214872.8	11	57542641	rs2848638	11	57544281	T	G	0.421575	-0.0012	0.0053	0.820879	0.621436	0.097631	1.951e-10	-0.00193101	0.00853403	0.82099	0.82099	0.70401	12	ENSG00000214872	11	57537595	57550272	+
RCHY1	eQTL_GTEx_Brain_Cortex	ENSG00000163743.13	4	75479037	rs28520516	4	75431837	C	T	0.394956	-0.0012	0.0053	0.820879	0.244032	0.03911	4.38595e-10	-0.00491739	0.0217328	0.820994	0.820994	0.257546	18	ENSG00000163743	4	75479033	75514764	-
STX6	eQTL_GTEx_Brain_Hippocampus	ENSG00000135823.13	1	180972712	rs1411478	1	180993146	G	A	0.59635	0.0012	0.0053	0.820879	-0.38936	0.0648889	1.96821e-09	-0.00308198	0.0136218	0.821004	0.821004	0.594802	8	ENSG00000135823	1	180972712	181023121	-
NHLH1	eQTL_GTEx_Brain_Cerebellum	ENSG00000171786.5	1	160367067	rs7515302	1	160515662	T	C	0.429468	0.0012	0.0053	0.820879	0.595436	0.0999775	2.58959e-09	0.00201533	0.00890747	0.821006	0.821006	0.960858	12	ENSG00000171786	1	160367071	160372846	+
MED15	eQTL_GTEx_Brain_Caudate_basal_ganglia	ENSG00000099917.17	22	20495913	rs165615	22	20585921	C	T	0.43261	-0.0012	0.0053	0.820879	-0.260805	0.0459962	1.4268e-08	0.00460114	0.0203379	0.821019	0.821019	0.668383	9	ENSG00000099917	22	20495913	20587632	+
OXGR1	eQTL_GTEx_Brain_Anterior_cingulate_cortex_BA24	ENSG00000165621.8	13	96985719	rs9556651	13	96998412	A	G	0.575701	-0.0012	0.0053	0.820879	-0.438323	0.0775644	1.59435e-08	0.00273771	0.0121012	0.82102	0.82102	0.776519	11	ENSG00000165621	13	96985713	96994730	-
GHRL	eQTL_GTEx_Brain_Cortex	ENSG00000157017.15	3	10285747	rs164938	3	10273419	T	G	0.388313	0.0012	0.0053	0.820879	0.482615	0.085608	1.72538e-08	0.00248645	0.0109907	0.82102	0.82102	0.510888	20	ENSG00000157017	3	10285666	10292947	-
LPCAT1	eQTL_GTEx_Brain_Cerebellar_Hemisphere	ENSG00000153395.9	5	1456480	rs11133778	5	1421428	G	C	0.414561	0.0012	0.0053	0.820879	-0.31175	0.0558451	2.37217e-08	-0.00384924	0.0170148	0.821023	0.821023	0.0978333	6	ENSG00000153395	5	1456480	1523962	-
GLTP	eQTL_GTEx_Brain_Cortex	ENSG00000139433.9	12	109850943	rs4766489	12	109868540	A	G	0.586913	0.0012	0.0053	0.820879	-0.238043	0.0432111	3.61214e-08	-0.00504111	0.0222837	0.821027	0.821027	0.247014	15	ENSG00000139433	12	109850945	109880541	-
KIAA1614	eQTL_GTEx_Brain_Nucleus_accumbens_basal_ganglia	ENSG00000135835.11	1	180913154	rs1411478	1	180993146	G	A	0.59635	0.0012	0.0053	0.820879	-0.313391	0.0568976	3.62977e-08	-0.00382908	0.0169261	0.821027	0.821027	0.188593	13	ENSG00000135835	1	180912897	180951614	+
SPPL2A	eQTL_GTEx_Brain_Cerebellar_Hemisphere	ENSG00000138600.9	15	50702266	rs540257	15	50595978	A	T	0.11045	-0.0019	0.0084	0.821053	-0.607738	0.0982687	6.23193e-10	0.00312635	0.013831	0.821171	0.821171	0.347576	20	ENSG00000138600	15	50702266	50765709	-
KPTN	eQTL_BrainMeta	ENSG00000118162.14	19	47479707	rs117427970	19	47644054	A	T	0.0123519	0.0052	0.023	0.821134	1.23672	0.153339	7.30904e-16	0.00420468	0.0186049	0.821203	0.821203	0.919879	17	ENSG00000118162	19	47475150	47484265	-
SYS1	eQTL_eQTLGen	ENSG00000204070	20	45369368	rs7099	20	45369006	C	A	0.228883	-0.0014	0.0062	0.821352	-0.579112	0.00882988	0	0.00241749	0.0107061	0.821353	0.00565466	0.546268	20	ENSG00000204070	20	45361937	45376798	+
NICN1	eQTL_eQTLGen	ENSG00000145029	3	49425830	rs4955426	3	49106005	C	A	0.2228	-0.0014	0.0062	0.821352	0.401777	0.00972382	0	-0.00348452	0.0154317	0.821355	0.0711757	0.00180441	20	ENSG00000145029	3	49422333	49429326	-
ZC3H7A	eQTL_eQTLGen	ENSG00000122299	16	11773922	rs72782727	16	11784177	T	G	0.242923	-0.0014	0.0062	0.821352	0.156125	0.00993756	1.27958e-55	-0.00896717	0.0397159	0.82137	0.236933	0.0907904	20	ENSG00000122299	16	11750586	11797258	-
GOLGA8N	eQTL_GTEx_Brain_Putamen_basal_ganglia	ENSG00000232653.8	15	32593456	rs8037818	15	32635275	T	C	0.7745	-0.0014	0.0062	0.821352	-0.770167	0.0975916	2.98014e-15	0.00181779	0.0080535	0.821424	0.821424	0.689554	8	ENSG00000232653	15	32593456	32607310	+
GOLGA8N	eQTL_GTEx_Brain_Frontal_Cortex_BA9	ENSG00000232653.8	15	32593456	rs8037818	15	32635275	T	C	0.7745	-0.0014	0.0062	0.821352	-0.767432	0.10098	2.96567e-14	0.00182427	0.00808246	0.821429	0.821429	0.60186	6	ENSG00000232653	15	32593456	32607310	+
URB1	eQTL_GTEx_Brain_Nucleus_accumbens_basal_ganglia	ENSG00000142207.6	21	32311018	rs73359972	21	32409954	T	C	0.0852838	0.0021	0.0093	0.821352	0.599535	0.0789912	3.20171e-14	0.00350271	0.0155189	0.82143	0.82143	0.682398	20	ENSG00000142207	21	32311018	32393012	-
RNF181	eQTL_eQTLGen	ENSG00000168894	2	85596716	rs12151621	2	85707376	A	C	0.230057	-0.0014	0.0062	0.821352	0.111393	0.015749	1.5162e-12	-0.0125681	0.0556872	0.821441	0.106859	0.204927	20	ENSG00000168894	2	85595725	85597708	+
GOLGA8N	eQTL_GTEx_Brain_Caudate_basal_ganglia	ENSG00000232653.8	15	32593456	rs8037818	15	32635275	T	C	0.7745	-0.0014	0.0062	0.821352	-0.669831	0.0964308	3.75173e-12	0.00209008	0.00926096	0.821445	0.305826	0.663462	6	ENSG00000232653	15	32593456	32607310	+
UHRF2	eQTL_eQTLGen	ENSG00000147854	9	6460102	rs73400516	9	6284249	A	T	0.0280921	-0.0035	0.0155	0.821352	0.150701	0.0241865	4.64062e-10	-0.0232248	0.10292	0.821467	0.821467	0.117695	15	ENSG00000147854	9	6413151	6507054	+
P4HTM	eQTL_GTEx_Brain_Cortex	ENSG00000178467.17	3	48989989	rs4292260	3	49111457	C	T	0.776128	0.0014	0.0062	0.821352	0.188933	0.0316918	2.49818e-09	0.00741003	0.0328394	0.821478	0.821478	0.00400019	20	ENSG00000178467	3	48989889	49007153	+
NFYB	eQTL_eQTLGen	ENSG00000120837	12	104127664	rs4964219	12	104151952	A	T	0.217327	0.0014	0.0062	0.821352	-0.0521748	0.0093789	2.6518e-08	-0.0268329	0.118929	0.821496	0.821496	0.773633	20	ENSG00000120837	12	104117086	104138241	-
NOP2	eQTL_eQTLGen	ENSG00000111641	12	6562777	rs3764909	12	6568031	A	C	0.0122967	-0.0051	0.0226	0.821463	0.157669	0.0265445	2.85371e-09	-0.0323462	0.143442	0.821589	0.821589	0.406858	8	ENSG00000111641	12	6556863	6568691	-
GCHFR	eQTL_eQTLGen	ENSG00000137880	15	40765888	rs34285050	15	40702386	G	A	0.154443	0.0016	0.0071	0.821705	-0.318212	0.0103906	5.69121e-206	-0.00502809	0.0223128	0.82171	0.212134	0.103114	20	ENSG00000137880	15	40764068	40767708	+
TTC28	eQTL_eQTLGen	ENSG00000100154	22	28328940	rs60693420	22	28649942	C	T	0.11855	-0.0018	0.008	0.821979	0.251198	0.0116249	1.49105e-103	-0.00716566	0.0318491	0.821989	0.471223	0.265688	20	ENSG00000100154	22	27978014	28679840	-
ASAP1	eQTL_GTEx_Brain_Cerebellum	ENSG00000153317.14	8	130052104	rs17210536	8	130205544	C	T	0.116575	-0.0018	0.008	0.821979	0.762415	0.0793471	7.35384e-22	-0.00236092	0.0104958	0.822027	0.463046	0.236295	20	ENSG00000153317	8	130052104	130443674	-
CHEK2	eQTL_eQTLGen	ENSG00000183765	22	28715082	rs9620808	22	28597343	C	A	0.11855	-0.0018	0.008	0.821979	0.098188	0.0116279	3.0613e-17	-0.0183322	0.0815053	0.822041	0.822041	0.242583	20	ENSG00000183765	22	28687743	28742422	-
ASAP1	eQTL_GTEx_Brain_Cortex	ENSG00000153317.14	8	130052104	rs17210536	8	130205544	C	T	0.116575	-0.0018	0.008	0.821979	0.45906	0.0610973	5.75254e-14	-0.00392106	0.0174347	0.822058	0.465229	0.0975377	20	ENSG00000153317	8	130052104	130443674	-
MOXD1	eQTL_BrainMeta	ENSG00000079931.15	6	132348765	rs72994851	6	132377383	G	T	0.0375917	0.0029	0.0129	0.82213	0.790718	0.0839437	4.52706e-21	0.00366755	0.0163189	0.82218	0.707576	0.87914	20	ENSG00000079931	6	132296055	132401475	-
CTSH	eQTL_GTEx_Brain_Caudate_basal_ganglia	ENSG00000103811.15	15	78921058	rs62013227	15	78938704	T	G	0.0866039	0.002	0.0089	0.822198	0.634687	0.10953	6.84571e-09	0.00315116	0.0140332	0.822329	0.822329	0.949748	19	ENSG00000103811	15	78921058	78949574	-
DDX46	eQTL_eQTLGen	ENSG00000145833	5	134806952	rs148842284	5	134866808	T	G	0.0272061	0.0035	0.0156	0.822478	0.200712	0.0256777	5.42693e-15	0.0174379	0.0777553	0.82255	0.264719	0.80943	18	ENSG00000145833	5	134758771	134855133	+
LGALS9	eQTL_eQTLGen	ENSG00000168961	17	27639679	rs3751092	17	27631065	G	A	0.26727	0.0013	0.0058	0.82265	-0.74282	0.00897244	0	-0.00175009	0.00780811	0.822651	0.897498	0.832377	20	ENSG00000168961	17	27629798	27649560	+
SLC25A26	eQTL_BrainMeta	ENSG00000144741.18	3	66228488	rs146159281	3	66236632	A	G	0.28095	0.0013	0.0058	0.82265	-1.12625	0.0262139	0	-0.00115428	0.00514992	0.822652	0.616757	0.734003	20	ENSG00000144741	3	66133610	66388116	+
BOK	eQTL_eQTLGen	ENSG00000176720	2	241562778	rs6754085	2	241571364	C	T	0.284451	-0.0013	0.0058	0.82265	-0.290232	0.0085498	1.39462e-252	0.00447918	0.0199844	0.822654	0.756293	0.851015	20	ENSG00000176720	2	241551424	241574131	+
DNAJC18	eQTL_eQTLGen	ENSG00000170464	5	139426540	rs3923060	5	139439612	C	T	0.2613	-0.0013	0.0058	0.82265	0.298133	0.00899264	5.12708e-241	-0.00436047	0.0194549	0.822654	0.0869047	0.926962	20	ENSG00000170464	5	139408588	139444491	-
RPGRIP1	eQTL_eQTLGen	ENSG00000092200	14	21319620	rs1957414	14	21310633	C	T	0.268398	-0.0013	0.0058	0.82265	-0.253968	0.0088707	2.84594e-180	0.00511876	0.0228382	0.822655	0.0420697	0.269375	20	ENSG00000092200	14	21280083	21351301	+
TRIM64B	eQTL_eQTLGen	ENSG00000189253	11	89872650	rs4753251	11	89921368	T	A	0.263071	0.0013	0.0058	0.82265	-0.595115	0.0207306	3.11275e-181	-0.00218445	0.00974631	0.822655	0.243889	0.208565	20	ENSG00000189253	11	89870438	89878487	-
WDR7	eQTL_BrainMeta	ENSG00000091157.14	18	56840577	rs62100201	18	57026627	T	G	0.2885	0.0013	0.0058	0.82265	-0.524243	0.034651	1.039e-51	-0.00247977	0.0110648	0.822669	0.0338664	0.178567	20	ENSG00000091157	18	56651343	57029811	+
KNCN	eQTL_BrainMeta	ENSG00000162456.10	1	46548644	rs1258044	1	46550840	A	G	0.273457	0.0013	0.0058	0.82265	0.456757	0.0328572	6.22449e-44	0.00284615	0.0126999	0.822673	0.822673	0.0897045	20	ENSG00000162456	1	46545641	46551647	-
SLC25A26	eQTL_GTEx_Brain_Cortex	ENSG00000144741.17	3	66133610	rs146159281	3	66236632	A	G	0.28095	0.0013	0.0058	0.82265	-0.73836	0.0542156	3.08891e-42	-0.00176066	0.00785631	0.822674	0.822674	0.732985	20	ENSG00000144741	3	66133610	66388116	+
SLC25A26	eQTL_GTEx_Brain_Nucleus_accumbens_basal_ganglia	ENSG00000144741.17	3	66133610	rs146159281	3	66236632	A	G	0.28095	0.0013	0.0058	0.82265	-0.710151	0.0573214	2.99979e-35	-0.0018306	0.00816861	0.822678	0.822678	0.612857	20	ENSG00000144741	3	66133610	66388116	+
SLC25A26	eQTL_GTEx_Brain_Caudate_basal_ganglia	ENSG00000144741.17	3	66133610	rs146159281	3	66236632	A	G	0.28095	0.0013	0.0058	0.82265	-0.704547	0.0594449	2.09863e-32	-0.00184516	0.00823371	0.822681	0.822681	0.613487	20	ENSG00000144741	3	66133610	66388116	+
SLC25A26	eQTL_GTEx_Brain_Hippocampus	ENSG00000144741.17	3	66133610	rs146159281	3	66236632	A	G	0.28095	0.0013	0.0058	0.82265	-0.742738	0.0634128	1.09668e-31	-0.00175028	0.00781037	0.822682	0.822682	0.723352	20	ENSG00000144741	3	66133610	66388116	+
SLC25A26	eQTL_GTEx_Brain_Frontal_Cortex_BA9	ENSG00000144741.17	3	66133610	rs146159281	3	66236632	A	G	0.28095	0.0013	0.0058	0.82265	-0.675134	0.0588317	1.74775e-30	-0.00192554	0.00859253	0.822683	0.822683	0.741812	20	ENSG00000144741	3	66133610	66388116	+
SLC25A26	eQTL_GTEx_Brain_Putamen_basal_ganglia	ENSG00000144741.17	3	66133610	rs146159281	3	66236632	A	G	0.28095	0.0013	0.0058	0.82265	-0.807721	0.0711563	7.30153e-30	-0.00160947	0.0071821	0.822684	0.822684	0.574149	20	ENSG00000144741	3	66133610	66388116	+
SLC25A26	eQTL_GTEx_Brain_Anterior_cingulate_cortex_BA24	ENSG00000144741.17	3	66133610	rs146159281	3	66236632	A	G	0.28095	0.0013	0.0058	0.82265	-0.715092	0.06546	8.8413e-28	-0.00181795	0.00811255	0.822687	0.822687	0.52955	20	ENSG00000144741	3	66133610	66388116	+
SLC25A26	eQTL_GTEx_Brain_Amygdala	ENSG00000144741.17	3	66133610	rs146159281	3	66236632	A	G	0.28095	0.0013	0.0058	0.82265	-0.825173	0.0767271	5.63482e-27	-0.00157543	0.00703036	0.822688	0.822688	0.685567	20	ENSG00000144741	3	66133610	66388116	+
FDXACB1	eQTL_BrainMeta	ENSG00000255561.7	11	111877650	rs12363917	11	111793677	T	C	0.284938	-0.0013	0.0058	0.82265	-0.322731	0.0336247	8.14833e-22	0.00402812	0.0179765	0.822697	0.822697	0.599607	20	ENSG00000255561	11	111874056	111881243	-
PHC3	eQTL_eQTLGen	ENSG00000173889	3	170134240	rs1982786	3	170167750	T	G	0.279307	0.0013	0.0058	0.82265	0.0855216	0.00921926	1.75299e-20	0.0152008	0.0678389	0.822701	0.402488	0.562225	20	ENSG00000173889	3	170086732	170181749	-
SLC25A26	eQTL_GTEx_Brain_Substantia_nigra	ENSG00000144741.17	3	66133610	rs146159281	3	66236632	A	G	0.28095	0.0013	0.0058	0.82265	-0.730054	0.0866732	3.66762e-17	-0.00178069	0.00794743	0.822712	0.822712	0.646832	20	ENSG00000144741	3	66133610	66388116	+
SLC25A26	eQTL_GTEx_Brain_Hypothalamus	ENSG00000144741.17	3	66133610	rs146159281	3	66236632	A	G	0.28095	0.0013	0.0058	0.82265	-0.585418	0.0707582	1.30086e-16	-0.00222064	0.00991109	0.822714	0.822714	0.676684	20	ENSG00000144741	3	66133610	66388116	+
MBTPS1	eQTL_GTEx_Brain_Cerebellar_Hemisphere	ENSG00000140943.16	16	84053766	rs11642469	16	84056532	A	G	0.278374	-0.0013	0.0058	0.82265	-0.474893	0.0655095	4.1917e-13	0.00273746	0.0122191	0.822733	0.822733	0.692349	20	ENSG00000140943	16	84053761	84116942	-
SLC25A26	eQTL_GTEx_Brain_Cerebellar_Hemisphere	ENSG00000144741.17	3	66133610	rs144143300	3	66240814	C	T	0.283542	0.0013	0.0058	0.82265	-0.410624	0.0604683	1.11562e-11	-0.00316591	0.0141325	0.822745	0.822745	0.684402	20	ENSG00000144741	3	66133610	66388116	+
OMA1	eQTL_GTEx_Brain_Frontal_Cortex_BA9	ENSG00000162600.11	1	58415384	rs6587820	1	58509738	T	C	0.272549	-0.0013	0.0058	0.82265	0.328072	0.0583726	1.90622e-08	-0.00396254	0.0176931	0.822789	0.822789	0.243422	19	ENSG00000162600	1	58415384	58546802	-
PTPN12	eQTL_GTEx_Brain_Nucleus_accumbens_basal_ganglia	ENSG00000127947.15	7	77537275	rs11762421	7	77483050	T	C	0.286683	-0.0013	0.0058	0.82265	-0.247937	0.0442641	2.12733e-08	0.00524327	0.0234118	0.822789	0.822789	0.338507	20	ENSG00000127947	7	77537295	77640069	+
TFAM	eQTL_GTEx_Brain_Cortex	ENSG00000108064.10	10	58385022	rs12245545	10	58399602	G	T	0.265595	0.0013	0.0058	0.82265	-0.231865	0.0417602	2.81937e-08	-0.00560671	0.0250349	0.822792	0.822792	0.336585	11	ENSG00000108064	10	58385345	58399220	+
OMA1	eQTL_GTEx_Brain_Hypothalamus	ENSG00000162600.11	1	58415384	rs6587820	1	58509738	T	C	0.272549	-0.0013	0.0058	0.82265	0.306452	0.0552986	2.99429e-08	-0.0042421	0.0189418	0.822792	0.822792	0.732219	11	ENSG00000162600	1	58415384	58546802	-
BTBD1	eQTL_GTEx_Brain_Frontal_Cortex_BA9	ENSG00000064726.9	15	83016422	rs1313494	15	82605530	T	C	0.277795	-0.0013	0.0058	0.82265	0.277055	0.050796	4.91744e-08	-0.00469221	0.0209521	0.822797	0.822797	0.443158	20	ENSG00000064726	15	83016423	83067252	-
NIPA1	eQTL_eQTLGen	ENSG00000170113	15	22801426	rs7166756	15	22799899	G	C	0.512932	0.0015	0.0067	0.82285	-0.225248	0.00916469	2.18232e-133	-0.00665933	0.0297462	0.822857	0.326016			ENSG00000170113	15	22773063	22829789	+
CLCN6	eQTL_eQTLGen	ENSG00000011021	1	11827088	rs41275478	1	11827259	A	C	0.107825	0.0019	0.0085	0.823124	0.597607	0.0122197	0	0.00317935	0.0142235	0.823125	0.799528	0.688641	20	ENSG00000011021	1	11806096	11848079	+
POM121C	eQTL_GTEx_Brain_Cerebellum	ENSG00000272391.5	7	75416790	rs117596147	7	75503848	G	T	0.101591	-0.0019	0.0085	0.823124	0.490444	0.0835414	4.34036e-09	-0.00387404	0.0173438	0.823249	0.823249	0.552114	11	ENSG00000272391	7	75416786	75486299	-
FGFR4	eQTL_GTEx_Brain_Cerebellar_Hemisphere	ENSG00000160867.14	5	177086886	rs11957388	5	177021800	C	T	0.0209542	0.0035	0.0157	0.82359	1.20979	0.140071	5.77341e-18	0.00289306	0.0129818	0.823648	0.716534	0.650076	11	ENSG00000160867	5	177086905	177098144	+
ZSCAN9	eQTL_eQTLGen	ENSG00000137185	6	28229186	rs144344058	6	28179950	T	G	0.03607	0.003	0.0135	0.824141	1.13746	0.0192519	0	0.00263746	0.0118686	0.824142	0.0561828	0.290786	20	ENSG00000137185	6	28224886	28233487	+
CD9	eQTL_eQTLGen	ENSG00000010278	12	6218993	rs11064060	12	6157367	G	T	0.354459	0.0012	0.0054	0.824141	0.371183	0.00805661	0	0.00323291	0.0145482	0.824143	0.723616	0.612416	20	ENSG00000010278	12	6199715	6238271	+
OCEL1	eQTL_eQTLGen	ENSG00000099330	19	17227716	rs14129	19	17228303	A	G	0.122593	0.0018	0.0081	0.824141	-0.56122	0.0123878	0	-0.0032073	0.014433	0.824143	0.735164	0.254701	20	ENSG00000099330	19	17226213	17229219	+
ASAH2	eQTL_BrainMeta	ENSG00000188611.16	10	50231249	rs1133222	10	50756905	C	T	0.214043	-0.0014	0.0063	0.824141	-1.16313	0.0327072	5.42053e-277	0.00120365	0.00541651	0.824144	0.353648	0.531913	20	ENSG00000188611	10	50182778	50279720	-
ZNF584	eQTL_eQTLGen	ENSG00000171574	19	58409916	rs12986387	19	58415848	T	C	0.21765	-0.0014	0.0063	0.824141	-0.278482	0.00956567	2.48317e-186	0.00502726	0.0226233	0.824146	0.265001	0.581864	20	ENSG00000171574	19	58401504	58418327	+
CYP51A1	eQTL_eQTLGen	ENSG00000001630	7	92123478	rs55811257	7	91855485	T	A	0.39207	-0.0012	0.0054	0.824141	-0.466317	0.0161573	3.67964e-183	0.00257336	0.0115804	0.824146	0.34125	0.0792477	20	ENSG00000001630	7	92084987	92134803	-
ASAH2B	eQTL_BrainMeta	ENSG00000204147.11	10	50777906	rs1133222	10	50756905	C	T	0.214043	-0.0014	0.0063	0.824141	0.987668	0.0351067	3.83542e-174	-0.00141748	0.00637886	0.824146	0.409213	0.682761	20	ENSG00000204147	10	50739318	50816495	+
SP1	eQTL_eQTLGen	ENSG00000185591	12	53398311	rs10876447	12	53377157	A	G	0.15725	0.0016	0.0072	0.824141	0.404069	0.0160705	1.66038e-139	0.00395972	0.0178194	0.824148	0.396367	0.46415	20	ENSG00000185591	12	53380176	53416446	+
CTRC	eQTL_eQTLGen	ENSG00000162438	1	15443842	rs12724615	1	15434857	T	C	0.378404	0.0012	0.0054	0.824141	-0.324037	0.0138002	6.43906e-122	-0.00370328	0.0166655	0.824149	0.583847	0.0884206	20	ENSG00000162438	1	15438442	15449242	+
TMBIM4	eQTL_BrainMeta	ENSG00000155957.18	12	66152959	rs7979029	12	66146823	A	G	0.370172	0.0012	0.0054	0.824141	-0.659029	0.0302559	3.44837e-105	-0.00182086	0.0081943	0.82415	0.232355	0.750817	20	ENSG00000155957	12	66135846	66170027	-
CNIH1	eQTL_BrainMeta	ENSG00000100528.12	14	54432476	rs59144960	14	54452764	T	C	0.15303	0.0016	0.0072	0.824141	0.827549	0.0386987	1.86615e-101	0.00193342	0.00870086	0.82415	0.942905	0.18788	20	ENSG00000100528	14	54423561	54441391	-
TRMT9B	eQTL_BrainMeta	ENSG00000250305.9	8	12988573	rs13268781	8	12972485	T	C	0.0631156	-0.0024	0.0108	0.824141	0.942001	0.060359	6.55897e-55	-0.00254777	0.0114661	0.824158	0.748874	0.0597121	20	ENSG00000250305	8	12945642	13031503	+
DUOX1	eQTL_eQTLGen	ENSG00000137857	15	45147754	rs1648306	15	45176428	T	C	0.11425	-0.0018	0.0081	0.824141	-0.171244	0.0117308	2.90062e-48	0.0105113	0.0473064	0.824161	0.773578	0.0254262	20	ENSG00000137857	15	45129933	45165576	+
RFXANK	eQTL_BrainMeta	ENSG00000064490.14	19	19197049	rs78678276	19	19189485	G	C	0.0316551	-0.0032	0.0144	0.824141	0.976643	0.0759303	7.33037e-38	-0.00327653	0.0147466	0.824167	0.824167	0.0545933	20	ENSG00000064490	19	19192229	19201869	+
ASAH2	eQTL_GTEx_Brain_Caudate_basal_ganglia	ENSG00000188611.14	10	50182778	rs13189	10	50757005	T	C	0.78515	0.0014	0.0063	0.824141	0.94615	0.0766402	5.1615e-35	0.00147968	0.00665964	0.824169	0.824169	0.471732	20	ENSG00000188611	10	50182778	50279720	-
ASAH2	eQTL_GTEx_Brain_Nucleus_accumbens_basal_ganglia	ENSG00000188611.14	10	50182778	rs13189	10	50757005	T	C	0.78515	0.0014	0.0063	0.824141	0.937426	0.0790331	1.88311e-32	0.00149345	0.00672171	0.824171	0.824171	0.554775	20	ENSG00000188611	10	50182778	50279720	-
ASAH2	eQTL_GTEx_Brain_Anterior_cingulate_cortex_BA24	ENSG00000188611.14	10	50182778	rs13189	10	50757005	T	C	0.78515	0.0014	0.0063	0.824141	0.958374	0.0822422	2.21346e-31	0.00146081	0.00657483	0.824172	0.824172	0.667958	20	ENSG00000188611	10	50182778	50279720	-
TMEM177	eQTL_GTEx_Brain_Cerebellum	ENSG00000144120.12	2	119679167	rs114685812	2	119668313	A	G	0.157434	-0.0016	0.0072	0.824141	1.10514	0.097358	7.30625e-30	-0.00144778	0.00651626	0.824174	0.824174	0.903628	20	ENSG00000144120	2	119679167	119686507	+
ELK4	eQTL_eQTLGen	ENSG00000158711	1	205614784	rs7529777	1	205592967	C	T	0.34986	-0.0012	0.0054	0.824141	0.0891944	0.00817847	1.079e-27	-0.0134538	0.0605545	0.824177	0.069176	0.464236	20	ENSG00000158711	1	205597556	205632011	-
SHF	eQTL_GTEx_Brain_Spinal_cord_cervical_c-1	ENSG00000138606.19	15	45167214	rs1648306	15	45176428	C	T	0.88575	0.0018	0.0081	0.824141	-1.08948	0.113526	8.24997e-22	-0.00165216	0.00743673	0.824187	0.824187	0.0605417	20	ENSG00000138606	15	45167214	45201175	-
CEP290	eQTL_BrainMeta	ENSG00000198707.17	12	88095557	rs2468231	12	88155591	T	A	0.0709135	-0.0022	0.0099	0.824141	0.55667	0.0667537	7.48226e-17	-0.00395207	0.0177906	0.824202	0.887122	0.951376	20	ENSG00000198707	12	88049016	88142099	-
EPCAM	eQTL_GTEx_Brain_Hypothalamus	ENSG00000119888.10	2	47345158	rs56368712	2	47372663	A	T	0.0765265	-0.0022	0.0099	0.824141	0.88751	0.112127	2.46813e-15	-0.00247885	0.0111592	0.824209	0.824209	0.217197	20	ENSG00000119888	2	47345158	47387601	+
EPCAM	eQTL_GTEx_Brain_Cortex	ENSG00000119888.10	2	47345158	rs56368712	2	47372663	A	T	0.0765265	-0.0022	0.0099	0.824141	1.32815	0.170395	6.46478e-15	-0.00165644	0.00745701	0.824211	0.824211	0.314907	19	ENSG00000119888	2	47345158	47387601	+
PIGX	eQTL_GTEx_Brain_Cerebellum	ENSG00000163964.14	3	196712358	rs3850647	3	196732838	C	T	0.37018	-0.0012	0.0054	0.824141	-0.430166	0.0575461	7.71097e-14	0.00278962	0.0125588	0.824217	0.941238	0.813361	17	ENSG00000163964	3	196639775	196736007	+
ZNF517	eQTL_GTEx_Brain_Cerebellum	ENSG00000197363.9	8	144798876	rs2727230	8	144838718	A	G	0.359566	0.0012	0.0054	0.824141	0.384451	0.0517135	1.05166e-13	0.00312133	0.0140523	0.824218	0.824218	0.838533	19	ENSG00000197363	8	144798876	144811169	+
LRRC39	eQTL_GTEx_Brain_Cerebellar_Hemisphere	ENSG00000122477.12	1	100148449	rs6681721	1	100144083	T	C	0.0478931	0.0028	0.0126	0.824141	1.10622	0.151256	2.60121e-13	0.00253114	0.0113954	0.824221	0.824221	0.340389	20	ENSG00000122477	1	100148448	100178273	-
ASAH2B	eQTL_GTEx_Brain_Nucleus_accumbens_basal_ganglia	ENSG00000204147.9	10	50739318	rs61857104	10	50713042	C	T	0.263473	0.0016	0.0072	0.824141	-0.370015	0.0529015	2.66375e-12	-0.00432415	0.0194685	0.824228	0.824228	0.29578	17	ENSG00000204147	10	50739318	50816495	+
ALB	eQTL_BrainMeta	ENSG00000163631.17	4	73409298	rs10032380	4	73299033	C	T	0.21365	0.0014	0.0063	0.824141	0.244266	0.0364189	1.98493e-11	0.00573146	0.0258057	0.824236	0.824236	0.658358	20	ENSG00000163631	4	73397114	73421482	+
C12orf73	eQTL_GTEx_Brain_Cortex	ENSG00000204954.9	12	103950202	rs2723847	12	103986816	C	T	0.15184	0.0016	0.0072	0.824141	-0.576707	0.0886153	7.61673e-11	-0.00277437	0.012492	0.824242	0.824242	0.0497353	20	ENSG00000204954	12	103940763	103965708	-
SLAMF8	eQTL_GTEx_Brain_Nucleus_accumbens_basal_ganglia	ENSG00000158714.10	1	159826750	rs4073419	1	159834301	G	A	0.152726	-0.0016	0.0072	0.824141	-0.478025	0.0737979	9.32602e-11	0.00334711	0.0150708	0.824243	0.824243	0.659297	11	ENSG00000158714	1	159826811	159837492	+
CCT6B	eQTL_GTEx_Brain_Hypothalamus	ENSG00000132141.13	17	34927859	rs234834	17	34859906	G	A	0.3669	0.0012	0.0054	0.824141	-0.358097	0.0562917	1.9986e-10	-0.00335105	0.0150889	0.824246	0.824246	0.210856	17	ENSG00000132141	17	34927859	34981078	-
ZNF34	eQTL_GTEx_Brain_Hippocampus	ENSG00000196378.11	8	144773114	rs1735167	8	144840067	T	C	0.369495	0.0012	0.0054	0.824141	-0.445763	0.070129	2.0663e-10	-0.00269201	0.0121215	0.824246	0.824246	0.702591	13	ENSG00000196378	8	144772224	144787345	-
LINGO1	eQTL_GTEx_Brain_Caudate_basal_ganglia	ENSG00000169783.12	15	77613027	rs28641836	15	77593998	C	A	0.360923	-0.0012	0.0054	0.824141	-0.28137	0.0443596	2.2542e-10	0.00426485	0.0192036	0.824247	0.824247	0.0301171	20	ENSG00000169783	15	77613027	77820900	-
KIAA1109	eQTL_GTEx_Brain_Caudate_basal_ganglia	ENSG00000138688.15	4	122152333	rs72687029	4	122192197	G	A	0.217184	0.0014	0.0063	0.824141	-0.36337	0.0601056	1.48925e-09	-0.00385282	0.0173494	0.824258	0.824258	0.952755	13	ENSG00000138688	4	122152331	122364167	+
TSPAN4	eQTL_GTEx_Brain_Cerebellum	ENSG00000214063.10	11	842808	rs28472692	11	849577	C	G	0.984364	-0.004	0.018	0.824141	-0.906262	0.151249	2.07468e-09	0.00441373	0.0198755	0.82426	0.777734	0.319592	12	ENSG00000214063	11	842812	867116	+
SEMA5A	eQTL_BrainMeta	ENSG00000112902.12	5	9290554	rs38061	5	9985781	C	T	0.3797	-0.0012	0.0054	0.824141	-0.190084	0.0318788	2.48121e-09	0.00631301	0.0284283	0.824261	0.961489	0.242064	20	ENSG00000112902	5	9035033	9546075	-
KRT18	eQTL_BrainMeta	ENSG00000111057.11	12	52950888	rs12422322	12	52890383	G	A	0.36487	-0.0012	0.0054	0.824141	-0.174047	0.0293492	3.02552e-09	0.0068947	0.0310479	0.824262	0.824262	0.60463	20	ENSG00000111057	12	52948871	52952906	+
ASAH2B	eQTL_GTEx_Brain_Anterior_cingulate_cortex_BA24	ENSG00000204147.9	10	50739318	rs61857104	10	50713042	C	T	0.263473	0.0016	0.0072	0.824141	-0.296499	0.0502018	3.50222e-09	-0.00539631	0.0243006	0.824263	0.824263	0.212175	12	ENSG00000204147	10	50739318	50816495	+
UQCC1	eQTL_GTEx_Brain_Hippocampus	ENSG00000101019.21	20	35302566	rs2425059	20	35324568	C	T	0.37199	0.0012	0.0054	0.824141	-0.216024	0.0366518	3.77048e-09	-0.00555494	0.025015	0.824264	0.824264	0.35694	12	ENSG00000101019	20	35302566	35412031	-
PISD	eQTL_GTEx_Brain_Caudate_basal_ganglia	ENSG00000241878.11	22	31618587	rs760908	22	31661515	T	G	0.151244	0.0016	0.0072	0.824141	0.251915	0.0434619	6.78243e-09	0.00635135	0.0286021	0.824268	0.824268	0.254996	20	ENSG00000241878	22	31618491	31662221	-
OSBP	eQTL_eQTLGen	ENSG00000110048	11	59595086	rs510003	11	59714308	A	G	0.147869	-0.0016	0.0072	0.824141	-0.0617462	0.0109421	1.6711e-08	0.0259125	0.116697	0.824275	0.824275	0.632319	7	ENSG00000110048	11	59574398	59615774	-
ZNF517	eQTL_GTEx_Brain_Caudate_basal_ganglia	ENSG00000197363.9	8	144798876	rs2727230	8	144838718	A	G	0.359566	0.0012	0.0054	0.824141	0.364382	0.065294	2.39642e-08	0.00329325	0.0148314	0.824278	0.824278	0.690546	12	ENSG00000197363	8	144798876	144811169	+
EPCAM	eQTL_GTEx_Brain_Caudate_basal_ganglia	ENSG00000119888.10	2	47345158	rs56368712	2	47372663	A	T	0.0765265	-0.0022	0.0099	0.824141	0.392352	0.0712967	3.73197e-08	-0.00560721	0.025253	0.824282	0.824282	0.326314	15	ENSG00000119888	2	47345158	47387601	+
CCNB1IP1	eQTL_GTEx_Brain_Cerebellum	ENSG00000100814.17	14	20311368	rs56100313	14	20342926	G	T	0.373324	-0.0012	0.0054	0.824141	-0.389783	0.0708648	3.78976e-08	0.00307864	0.0138652	0.824282	0.824282	0.718212	14	ENSG00000100814	14	20311368	20333312	-
SPATA6	eQTL_eQTLGen	ENSG00000132122	1	48383790	rs114943260	1	48126367	T	C	0.0235288	0.0037	0.0167	0.824659	-0.39379	0.0268403	9.80046e-49	-0.00939587	0.0424132	0.824678	0.834236	0.877361	20	ENSG00000132122	1	48295373	48472208	-
LY96	eQTL_eQTLGen	ENSG00000154589	8	74010236	rs10957691	8	73994494	G	A	0.121332	0.0017	0.0077	0.825264	0.563695	0.0109989	0	0.00301582	0.01366	0.825266	0.0204573	0.271489	20	ENSG00000154589	8	73991392	74029079	+
VCL	eQTL_eQTLGen	ENSG00000035403	10	74058278	rs8255	10	74119992	A	G	0.13016	-0.0017	0.0077	0.825264	-0.483672	0.0115025	0	0.00351478	0.0159201	0.825267	0.0911905	0.786059	20	ENSG00000035403	10	73995193	74121363	+
ZNF888	eQTL_eQTLGen	ENSG00000213793	19	52913949	rs6509704	19	52916492	A	G	0.126704	0.0017	0.0077	0.825264	-0.218872	0.0297728	1.9614e-13	-0.0077671	0.0351962	0.825342	0.734351	0.965037	19	ENSG00000213793	19	52904415	52923470	-
SAMD10	eQTL_eQTLGen	ENSG00000130590	20	63977062	rs817352	20	63980278	T	C	0.175893	-0.0015	0.0068	0.825413	0.465296	0.010298	0	-0.00322375	0.0146145	0.825415	0.371881	0.379437	20	ENSG00000130590	20	63974116	63980008	-
TTPAL	eQTL_eQTLGen	ENSG00000124120	20	44485238	rs79169578	20	44509278	T	G	0.0417542	0.003	0.0136	0.825413	0.496656	0.0229729	1.1851e-103	0.0060404	0.0273846	0.825422	0.206934	0.296543	20	ENSG00000124120	20	44475874	44494603	+
SYT3	eQTL_GTEx_Brain_Cerebellum	ENSG00000213023.10	19	50621307	rs2387137	19	50634403	T	C	0.8261	0.0015	0.0068	0.825413	-0.452085	0.0609245	1.16754e-13	-0.00331796	0.0150481	0.825489	0.206127	0.0606344	7	ENSG00000213023	19	50621307	50639881	-
ENO2	eQTL_eQTLGen	ENSG00000111674	12	6918722	rs11064443	12	6882089	C	A	0.173077	-0.0015	0.0068	0.825413	0.07462	0.0115618	1.0894e-10	-0.0201018	0.0911816	0.825513	0.825513	0.024837	10	ENSG00000111674	12	6913745	6923698	+
SYT3	eQTL_GTEx_Brain_Cerebellar_Hemisphere	ENSG00000213023.10	19	50621307	rs2387137	19	50634403	T	C	0.8261	0.0015	0.0068	0.825413	-0.440287	0.0778821	1.57442e-08	-0.00340687	0.0154562	0.825544	0.825544	0.190543	4	ENSG00000213023	19	50621307	50639881	-
ZNF480	eQTL_eQTLGen	ENSG00000198464	19	52311546	rs10404701	19	52304279	G	A	0.25078	0.0013	0.0059	0.825607	-0.300394	0.00986148	8.47516e-204	-0.00432765	0.0196414	0.825612	0.449987	0.0148167	20	ENSG00000198464	19	52297169	52325922	+
PGPEP1	eQTL_BrainMeta	ENSG00000130517.14	19	18355274	rs79058301	19	18340520	T	C	0.272446	0.0013	0.0059	0.825607	-0.857274	0.0313967	3.74177e-164	-0.00151643	0.0068825	0.825613	0.0757317	0.0653937	20	ENSG00000130517	19	18340598	18369950	+
PDZRN4	eQTL_BrainMeta	ENSG00000165966.16	12	41381532	rs1350431	12	41425513	T	C	0.269449	0.0013	0.0059	0.825607	0.872081	0.0355915	1.39013e-132	0.00149069	0.0067657	0.825614	0.252943	0.00828804	20	ENSG00000165966	12	41188320	41574745	+
KLHL24	eQTL_BrainMeta	ENSG00000114796.16	3	183660064	rs6796766	3	183666159	G	T	0.252875	0.0013	0.0059	0.825607	0.461923	0.0244866	2.24296e-79	0.00281432	0.0127736	0.825619	0.825619	0.308798	20	ENSG00000114796	3	183635610	183684519	+
BIK	eQTL_eQTLGen	ENSG00000100290	22	43120231	rs4988374	22	43110747	A	C	0.257351	-0.0013	0.0059	0.825607	-0.146138	0.00980213	2.88897e-50	0.0088957	0.0403772	0.825626	0.613164	0.64203	20	ENSG00000100290	22	43110750	43129712	+
TMED8	eQTL_BrainMeta	ENSG00000100580.8	14	77356061	rs17105749	14	77391746	C	T	0.246775	0.0013	0.0059	0.825607	-0.514245	0.0408271	2.23079e-36	-0.00252798	0.0114749	0.825633	0.429998	0.701184	20	ENSG00000100580	14	77335029	77377094	-
KIF3C	eQTL_eQTLGen	ENSG00000084731	2	25954674	rs10201610	2	25926362	G	T	0.258999	0.0013	0.0059	0.825607	0.109898	0.00924802	1.44369e-32	0.0118292	0.0536954	0.825637	0.534286	0.0650162	20	ENSG00000084731	2	25926598	25982749	-
UFSP2	eQTL_GTEx_Brain_Anterior_cingulate_cortex_BA24	ENSG00000109775.10	4	185399540	rs34368517	4	185446956	G	A	0.7442	0.0013	0.0059	0.825607	0.8241	0.0776398	2.55416e-26	0.00157748	0.00716087	0.825644	0.825644	0.919547	20	ENSG00000109775	4	185399537	185425979	-
TCP11L1	eQTL_BrainMeta	ENSG00000176148.16	11	33072680	rs7114010	11	33051447	G	A	0.265351	0.0013	0.0059	0.825607	-0.383222	0.0372269	7.48121e-25	-0.00339229	0.0153993	0.825646	0.501464	0.710421	20	ENSG00000176148	11	33039417	33105943	+
PARD6B	eQTL_BrainMeta	ENSG00000124171.9	20	50744187	rs2294593	20	50747873	C	T	0.2749	-0.0013	0.0059	0.825607	0.279232	0.0331037	3.31045e-17	-0.00465563	0.0211366	0.825666	0.825666	0.665155	20	ENSG00000124171	20	50731580	50756795	+
AK4	eQTL_BrainMeta	ENSG00000162433.15	1	65189847	rs1125092	1	65174886	G	A	0.251528	0.0013	0.0059	0.825607	0.277446	0.0352429	3.47914e-15	0.0046856	0.0212737	0.825674	0.185134	0.18313	8	ENSG00000162433	1	65147549	65232145	+
NOS2	eQTL_GTEx_Brain_Amygdala	ENSG00000007171.16	17	27756766	rs9630740	17	27915730	G	C	0.7324	0.0013	0.0059	0.825607	-0.68487	0.0879173	6.70435e-15	-0.00189817	0.00861822	0.825676	0.825676	0.645552	17	ENSG00000007171	17	27756766	27800529	-
LYRM9	eQTL_GTEx_Brain_Amygdala	ENSG00000232859.9	17	27878314	rs9630740	17	27915730	G	C	0.7324	0.0013	0.0059	0.825607	0.456647	0.0589429	9.38835e-15	0.00284684	0.0129255	0.825677	0.825677	0.579524	12	ENSG00000232859	17	27878314	27894752	-
PGPEP1	eQTL_GTEx_Brain_Hippocampus	ENSG00000130517.13	19	18340587	rs79058301	19	18340520	T	C	0.272446	0.0013	0.0059	0.825607	-0.431956	0.0593446	3.36879e-13	-0.00300957	0.0136651	0.825686	0.825686	0.0722315	13	ENSG00000130517	19	18340598	18369950	+
ZBED8	eQTL_GTEx_Brain_Cerebellar_Hemisphere	ENSG00000221886.3	5	160393148	rs2961949	5	160413681	C	T	0.75055	-0.0013	0.0059	0.825607	0.378173	0.0611557	6.25852e-10	-0.00343758	0.0156112	0.825716	0.825716	0.91998	19	ENSG00000221886	5	160393148	160400054	-
MGAT3	eQTL_GTEx_Brain_Putamen_basal_ganglia	ENSG00000128268.11	22	39457344	rs1557543	22	39456643	T	C	0.756296	-0.0013	0.0059	0.825607	0.351355	0.0577353	1.16039e-09	-0.00369996	0.0168031	0.82572	0.82572	0.345018	16	ENSG00000128268	22	39457012	39492194	+
FER1L6	eQTL_BrainMeta	ENSG00000214814.7	8	123986024	rs72709104	8	123914887	C	T	0.264214	-0.0013	0.0059	0.825607	0.247403	0.0423439	5.1362e-09	-0.00525459	0.0238647	0.825729	0.825729	0.120451	9	ENSG00000214814	8	123851987	124120061	+
ARID4A	eQTL_eQTLGen	ENSG00000032219	14	58336196	rs10151525	14	58305300	G	A	0.0565	0.0024	0.0109	0.825728	0.254729	0.0174728	3.84312e-48	0.00942178	0.0427955	0.825748	0.011318	0.0271944	20	ENSG00000032219	14	58298504	58373887	+
SEPHS1	eQTL_GTEx_Brain_Cerebellar_Hemisphere	ENSG00000086475.14	10	13317424	rs61851592	10	13336666	T	C	0.0731573	0.0022	0.01	0.825871	-0.541999	0.0885519	9.31691e-10	-0.00405905	0.0184621	0.825982	0.825982	0.460292	4	ENSG00000086475	10	13317428	13348298	-
C17orf99	eQTL_eQTLGen	ENSG00000187997	17	78156265	rs11658379	17	78136060	C	G	0.137267	-0.0016	0.0073	0.826511	-0.174334	0.0124885	2.74967e-44	0.00917778	0.0418788	0.826532	0.536798	0.874482	20	ENSG00000187997	17	78146385	78166297	+
EARS2	eQTL_GTEx_Brain_Cortex	ENSG00000103356.15	16	23522014	rs457964	16	23576603	A	G	0.14934	-0.0016	0.0073	0.826511	-0.711662	0.0708178	9.26142e-24	0.00224826	0.0102601	0.826552	0.826552	0.152657	20	ENSG00000103356	16	23520754	23557731	-
SLC29A3	eQTL_GTEx_Brain_Cerebellum	ENSG00000198246.7	10	71319258	rs117505050	10	71311642	A	G	0.0555723	0.0025	0.0114	0.826418	0.790747	0.144986	4.92662e-08	0.00316157	0.0144284	0.826556	0.826556	0.371074	7	ENSG00000198246	10	71319259	71381423	+
EARS2	eQTL_GTEx_Brain_Cerebellum	ENSG00000103356.15	16	23522014	rs457964	16	23576603	A	G	0.14934	-0.0016	0.0073	0.826511	-0.534107	0.0834935	1.58471e-10	0.00299565	0.0136757	0.826612	0.826612	0.386737	20	ENSG00000103356	16	23520754	23557731	-
EARS2	eQTL_GTEx_Brain_Cerebellar_Hemisphere	ENSG00000103356.15	16	23522014	rs457964	16	23576603	A	G	0.14934	-0.0016	0.0073	0.826511	-0.540582	0.0859423	3.17342e-10	0.00295977	0.0135122	0.826615	0.826615	0.406238	18	ENSG00000103356	16	23520754	23557731	-
TRIP4	eQTL_GTEx_Brain_Cortex	ENSG00000103671.9	15	64387748	rs72744726	15	64738796	T	C	0.0621053	0.0023	0.0105	0.826613	0.691232	0.0987564	2.57128e-12	0.00332739	0.0151977	0.826696	0.826696	0.566626	20	ENSG00000103671	15	64387748	64455303	+
COL9A3	eQTL_eQTLGen	ENSG00000092758	20	62828702	rs751558	20	62832003	A	G	0.20705	0.0014	0.0064	0.826845	-0.775363	0.0145676	0	-0.00180561	0.00825427	0.826846	0.192454	0.538899	20	ENSG00000092758	20	62816244	62841159	+
PADI4	eQTL_eQTLGen	ENSG00000159339	1	17336100	rs56265095	1	17300469	A	C	0.207108	-0.0014	0.0064	0.826845	-0.454613	0.00943874	0	0.00307954	0.0140781	0.826847	0.639876	0.601729	20	ENSG00000159339	1	17308195	17364004	+
AP4E1	eQTL_eQTLGen	ENSG00000081014	15	50957284	rs6493470	15	50992483	A	G	0.208559	-0.0014	0.0064	0.826845	0.428881	0.00942247	0	-0.00326431	0.0149227	0.826847	0.303174	0.887741	20	ENSG00000081014	15	50908672	51005895	+
KDSR	eQTL_eQTLGen	ENSG00000119537	18	63347477	rs402348	18	63367187	G	T	0.209275	-0.0014	0.0064	0.826845	0.438035	0.00996689	0	-0.00319609	0.0146109	0.826847	0.548938	0.246429	20	ENSG00000119537	18	63327726	63367228	-
SLC35C1	eQTL_eQTLGen	ENSG00000181830	11	45808544	rs3808976	11	45805799	G	A	0.204594	-0.0014	0.0064	0.826845	0.318418	0.00956295	4.26016e-243	-0.00439674	0.0200998	0.826848	0.208073	0.142902	20	ENSG00000181830	11	45804072	45813016	+
NUP133	eQTL_eQTLGen	ENSG00000069248	1	229474300	rs34804247	1	229484938	T	C	0.210021	0.0014	0.0064	0.826845	-0.322946	0.00998938	2.74358e-229	-0.00433509	0.019818	0.826849	0.671497	0.107073	20	ENSG00000069248	1	229440259	229508341	-
GNPTAB	eQTL_eQTLGen	ENSG00000111670	12	101788229	rs4764820	12	101805189	C	T	0.194113	0.0014	0.0064	0.826845	-0.19723	0.00974958	5.37389e-91	-0.00709831	0.0324513	0.826855	0.708319	0.0717649	20	ENSG00000111670	12	101745499	101830959	-
GNPTAB	eQTL_BrainMeta	ENSG00000111670.16	12	101788229	rs4764820	12	101805189	C	T	0.194113	0.0014	0.0064	0.826845	-0.402642	0.035281	3.62429e-30	-0.00347704	0.0158979	0.826876	0.421057	0.106937	20	ENSG00000111670	12	101745499	101830959	-
SH2D1B	eQTL_BrainMeta	ENSG00000198574.6	1	162403703	rs58226432	1	162488298	C	T	0.0428586	0.0028	0.0128	0.826845	-0.789591	0.0827061	1.33565e-21	-0.00354614	0.0162152	0.82689	0.678162	0.597559	9	ENSG00000198574	1	162395268	162412138	-
ACAT2	eQTL_BrainMeta	ENSG00000120437.9	6	159770578	rs1475122	6	159756930	G	C	0.220721	-0.0014	0.0064	0.826845	0.323986	0.0352986	4.37379e-20	-0.00432118	0.0197596	0.826893	0.826893	0.890256	20	ENSG00000120437	6	159762045	159779112	+
TACC3	eQTL_GTEx_Brain_Cerebellar_Hemisphere	ENSG00000013810.18	4	1721490	rs13142863	4	1753822	G	T	0.794127	0.0014	0.0064	0.826845	-0.576312	0.0837678	5.99054e-12	-0.00242924	0.0111107	0.826931	0.0486044	0.141646	13	ENSG00000013810	4	1712858	1745171	+
NUP133	eQTL_BrainMeta	ENSG00000069248.12	1	229474300	rs34405887	1	229482887	T	C	0.209784	0.0014	0.0064	0.826845	-0.228924	0.0355333	1.17499e-10	-0.00611556	0.0279729	0.826943	0.826943	0.312749	20	ENSG00000069248	1	229440259	229508341	-
ZNF658	eQTL_GTEx_Brain_Cerebellum	ENSG00000274349.4	9	66856426	rs62549041	9	66915875	G	C	0.466563	0.0014	0.0064	0.826845	-0.398615	0.070692	1.71283e-08	-0.00351216	0.0160677	0.826973	0.826973			ENSG00000274349	9	66856426	66932141	+
RXFP2	eQTL_BrainMeta	ENSG00000133105.8	13	31771457	rs2078129	13	31599704	A	G	0.0761938	-0.0021	0.0096	0.826845	0.392568	0.0697909	1.85598e-08	-0.00534939	0.0244728	0.826974	0.826974	0.981391	16	ENSG00000133105	13	31739526	31803389	+
CD59	eQTL_GTEx_Brain_Spinal_cord_cervical_c-1	ENSG00000085063.14	11	33702668	rs11608235	11	33796442	G	A	0.214185	-0.0014	0.0064	0.826845	-0.365716	0.065206	2.03942e-08	0.00382811	0.0175132	0.826974	0.826974	0.548	20	ENSG00000085063	11	33703010	33736479	-
ABCB10	eQTL_GTEx_Brain_Cerebellum	ENSG00000135776.4	1	229516582	rs10799540	1	229574708	T	C	0.210193	0.0014	0.0064	0.826845	0.327059	0.0599021	4.76434e-08	0.00428057	0.019584	0.826981	0.826981	0.405325	5	ENSG00000135776	1	229516582	229558707	-
MRPS15	eQTL_eQTLGen	ENSG00000116898	1	36460051	rs2275475	1	36461345	G	T	0.0993699	0.0019	0.0087	0.827125	0.230559	0.0133068	2.97364e-67	0.00824084	0.0377374	0.827138	0.418645	0.498789	20	ENSG00000116898	1	36455718	36464384	-
MRPS15	eQTL_BrainMeta	ENSG00000116898.12	1	36460051	rs2275475	1	36461345	G	T	0.0993699	0.0019	0.0087	0.827125	0.406141	0.0495834	2.58911e-16	0.00467818	0.0214288	0.827185	0.827185	0.688458	14	ENSG00000116898	1	36455718	36464384	-
ZNF44	eQTL_eQTLGen	ENSG00000197857	19	12259786	rs34493209	19	12235136	C	G	0.0967839	0.0019	0.0087	0.827125	0.107546	0.0153809	2.7061e-12	0.0176669	0.0809351	0.827208	0.479094	0.698732	19	ENSG00000197857	19	12224686	12294883	-
CAMKK2	eQTL_eQTLGen	ENSG00000110931	12	121267992	rs11065504	12	121242657	C	G	0.348	-0.0012	0.0055	0.827287	0.436288	0.00808657	0	-0.00275048	0.0126065	0.827289	0.335089	0.285103	20	ENSG00000110931	12	121237675	121298308	-
SERPINF1	eQTL_BrainMeta	ENSG00000132386.11	17	1769797	rs62088172	17	1762959	T	C	0.35298	0.0012	0.0055	0.827287	-0.508978	0.030043	2.21878e-64	-0.00235767	0.0108069	0.827302	0.275007	0.521531	20	ENSG00000132386	17	1762029	1777565	+
SMAD7	eQTL_eQTLGen	ENSG00000101665	18	48935952	rs4939829	18	48934015	G	A	0.340311	0.0012	0.0055	0.827287	0.0800883	0.00849887	4.36704e-21	0.0149835	0.0686926	0.827333	0.982464	0.437414	20	ENSG00000101665	18	48919853	48950965	-
CLDN15	eQTL_GTEx_Brain_Cerebellum	ENSG00000106404.13	7	101232092	rs3757462	7	101238835	C	A	0.337686	0.0012	0.0055	0.827287	0.567785	0.063857	6.02843e-19	0.00211348	0.00968968	0.827339	0.784589	0.0419953	20	ENSG00000106404	7	101232092	101238820	-
TMEM176A	eQTL_GTEx_Brain_Hippocampus	ENSG00000002933.7	7	150800534	rs741068	7	150803268	C	T	0.654755	0.0012	0.0055	0.827287	0.382312	0.0555099	5.68686e-12	0.0031388	0.0143934	0.827373	0.827373	0.926206	11	ENSG00000002933	7	150800403	150805118	+
HFM1	eQTL_GTEx_Brain_Cerebellum	ENSG00000162669.15	1	91260766	rs281934	1	91348808	T	C	0.679571	-0.0012	0.0055	0.827287	-0.36012	0.0538531	2.27661e-11	0.00333222	0.0152808	0.827378	0.827378	0.0761145	16	ENSG00000162669	1	91260766	91404856	-
TMEM176A	eQTL_GTEx_Brain_Caudate_basal_ganglia	ENSG00000002933.7	7	150800534	rs741068	7	150803268	C	T	0.654755	0.0012	0.0055	0.827287	0.31382	0.0471083	2.70743e-11	0.00382385	0.0175354	0.827379	0.827379	0.904103	9	ENSG00000002933	7	150800403	150805118	+
TMEM176A	eQTL_GTEx_Brain_Nucleus_accumbens_basal_ganglia	ENSG00000002933.7	7	150800534	rs741068	7	150803268	C	T	0.654755	0.0012	0.0055	0.827287	0.294239	0.0446258	4.29659e-11	0.00407832	0.0187025	0.82738	0.82738	0.984097	12	ENSG00000002933	7	150800403	150805118	+
HFM1	eQTL_GTEx_Brain_Cerebellar_Hemisphere	ENSG00000162669.15	1	91260766	rs281934	1	91348808	T	C	0.679571	-0.0012	0.0055	0.827287	-0.406866	0.0623409	6.73383e-11	0.00294937	0.0135255	0.827382	0.827382	0.145734	20	ENSG00000162669	1	91260766	91404856	-
CLDN15	eQTL_GTEx_Brain_Spinal_cord_cervical_c-1	ENSG00000106404.13	7	101232092	rs10487887	7	101218928	G	C	0.0593297	0.0024	0.011	0.827287	0.59611	0.0957865	4.86737e-10	0.0040261	0.0184643	0.827392	0.827392	0.0218629	19	ENSG00000106404	7	101232092	101238820	-
SMIM5	eQTL_eQTLGen	ENSG00000204323	17	75637419	rs707707	17	75673441	A	G	0.338253	0.0012	0.0055	0.827287	-0.0578544	0.00933587	5.75501e-10	-0.0207417	0.0951251	0.827393	0.827393	0.170367	13	ENSG00000204323	17	75633434	75641404	+
NDUFA10	eQTL_GTEx_Brain_Cerebellar_Hemisphere	ENSG00000130414.11	2	239892450	rs12467120	2	239954858	A	G	0.334662	0.0012	0.0055	0.827287	0.352993	0.0570362	6.05736e-10	0.0033995	0.0155907	0.827393	0.827393	0.686122	20	ENSG00000130414	2	239892450	240025743	-
PLEKHB2	eQTL_BrainMeta	ENSG00000115762.16	2	131229278	rs12617943	2	131098926	C	T	0.332173	-0.0012	0.0055	0.827287	0.188829	0.0306183	6.95133e-10	-0.00635496	0.0291451	0.827394	0.827394	0.27093	20	ENSG00000115762	2	131104847	131353709	+
PGAP3	eQTL_GTEx_Brain_Nucleus_accumbens_basal_ganglia	ENSG00000161395.13	17	39671122	rs1495100	17	39676026	T	C	0.685888	0.0012	0.0055	0.827287	-0.230703	0.0376143	8.60285e-10	-0.00520149	0.0238553	0.827395	0.827395	0.0727448	20	ENSG00000161395	17	39671122	39696797	-
CYP4F2	eQTL_GTEx_Brain_Cortex	ENSG00000186115.12	19	15878023	rs11086003	19	15862772	T	C	0.670959	0.0012	0.0055	0.827287	-0.578281	0.101512	1.2217e-08	-0.00207512	0.00951792	0.827412	0.827412	0.962058	20	ENSG00000186115	19	15878023	15898077	-
HFM1	eQTL_GTEx_Brain_Anterior_cingulate_cortex_BA24	ENSG00000162669.15	1	91260766	rs281934	1	91348808	T	C	0.679571	-0.0012	0.0055	0.827287	-0.447967	0.0797829	1.96765e-08	0.00267877	0.012287	0.827416	0.827416	0.212747	12	ENSG00000162669	1	91260766	91404856	-
TMEM176A	eQTL_GTEx_Brain_Spinal_cord_cervical_c-1	ENSG00000002933.7	7	150800534	rs741068	7	150803268	C	T	0.654755	0.0012	0.0055	0.827287	0.322413	0.0580914	2.85509e-08	0.00372193	0.017072	0.827419	0.827419	0.778305	3	ENSG00000002933	7	150800403	150805118	+
CEACAM4	eQTL_BrainMeta	ENSG00000105352.10	19	41623016	rs9304596	19	41619966	T	C	0.34129	0.0012	0.0055	0.827287	-0.245888	0.0444312	3.1278e-08	-0.00488027	0.0223853	0.827419	0.827419	0.453524	9	ENSG00000105352	19	41619015	41627074	-
LRRC56	eQTL_GTEx_Brain_Cortex	ENSG00000161328.10	11	537527	rs10902175	11	578996	C	T	0.873444	0.0017	0.0078	0.827469	0.699521	0.0969773	5.46328e-13	0.00243023	0.0111556	0.827546	0.827546	0.0240311	20	ENSG00000161328	11	537527	554912	+
AURKA	eQTL_eQTLGen	ENSG00000087586	20	56380863	rs141294667	20	56330354	A	G	0.0236	0.0039	0.0179	0.827525	-0.192558	0.0299208	1.2299e-10	-0.0202536	0.0930123	0.827622	0.827622	0.903097	18	ENSG00000087586	20	56369389	56392337	-
KMT5C	eQTL_BrainMeta	ENSG00000133247.14	19	55343987	rs73054929	19	55339283	T	C	0.0729	-0.0022	0.0101	0.827568	-0.378005	0.0581078	7.7566e-11	0.00582002	0.0267342	0.827663	0.827663	0.0793463	17	ENSG00000133247	19	55339853	55348121	+
SYCP2L	eQTL_eQTLGen	ENSG00000153157	6	10933076	rs9348724	6	10887043	C	G	0.167216	-0.0015	0.0069	0.827903	0.747022	0.00946898	0	-0.00200797	0.00923671	0.827904	0.48026	0.383229	20	ENSG00000153157	6	10886831	10979320	+
CACNB3	eQTL_BrainMeta	ENSG00000167535.8	12	48821367	rs12369130	12	48810022	A	T	0.167672	-0.0015	0.0069	0.827903	-0.789945	0.0394058	2.16901e-89	0.00189887	0.0087353	0.827913	0.43148	0.308965	20	ENSG00000167535	12	48813794	48828941	+
PRC1	eQTL_eQTLGen	ENSG00000198901	15	90980834	rs113028686	15	90994590	A	G	0.0240287	0.0035	0.0161	0.827903	0.541709	0.0305047	1.48928e-70	0.00646103	0.029723	0.827916	0.941695	0.696762	20	ENSG00000198901	15	90966040	90995629	-
CDCA8	eQTL_BrainMeta	ENSG00000134690.11	1	37701100	rs12126510	1	37722550	A	G	0.169764	0.0015	0.0069	0.827903	0.232261	0.03478	2.42224e-11	0.00645826	0.0297237	0.827993	0.827993	0.664776	12	ENSG00000134690	1	37692481	37709719	+
ZNF121	eQTL_BrainMeta	ENSG00000197961.12	19	9572416	rs60771599	19	9541508	A	G	0.0805242	-0.002	0.0092	0.827903	0.321169	0.0571116	1.87094e-08	-0.00622725	0.0286668	0.82803	0.82803	0.594565	20	ENSG00000197961	19	9560329	9584504	-
PARP11	eQTL_GTEx_Brain_Cerebellum	ENSG00000111224.13	12	3791047	rs11062873	12	3856796	G	A	0.101484	-0.0018	0.0083	0.828312	-0.721649	0.103239	2.74738e-12	0.00249429	0.011507	0.828393	0.828393	0.610197	15	ENSG00000111224	12	3791047	3873448	-
NT5C3B	eQTL_eQTLGen	ENSG00000141698	17	41830658	rs7215297	17	41827910	T	C	0.2564	0.0013	0.006	0.828468	0.975376	0.00820734	0	0.00133282	0.00615148	0.828468	0.333117	0.731222	20	ENSG00000141698	17	41825057	41836260	-
QRICH2	eQTL_BrainMeta	ENSG00000129646.15	17	76291023	rs3803738	17	76307751	C	G	0.246314	0.0013	0.006	0.828468	-0.766353	0.0314854	7.41678e-131	-0.00169635	0.00782961	0.828475	0.949135	0.300536	20	ENSG00000129646	17	76274049	76308276	-
ZNF738	eQTL_BrainMeta	ENSG00000172687.13	19	21369116	rs57055133	19	21367528	C	T	0.250725	0.0013	0.006	0.828468	-0.908546	0.0384563	2.1131e-123	-0.00143086	0.00660424	0.828475	0.924373	0.0487222	20	ENSG00000172687	19	21358930	21388582	+
GPBP1	eQTL_eQTLGen	ENSG00000062194	5	57219314	rs1862174	5	57231640	T	C	0.254007	-0.0013	0.006	0.828468	0.192125	0.00882708	4.93767e-105	-0.00676643	0.0312312	0.828476	0.695345	0.175981	20	ENSG00000062194	5	57173948	57264679	+
ZNF493	eQTL_BrainMeta	ENSG00000196268.12	19	21412348	rs7248700	19	21363039	C	T	0.250875	0.0013	0.006	0.828468	-0.520533	0.0380916	1.63626e-42	-0.00249744	0.0115281	0.828489	0.972656	0.0793266	20	ENSG00000196268	19	21397119	21427577	+
FAH	eQTL_GTEx_Brain_Cerebellum	ENSG00000103876.11	15	80152490	rs1522636	15	80121831	G	C	0.7508	-0.0013	0.006	0.828468	0.773695	0.0687937	2.40681e-29	-0.00168025	0.00775643	0.8285	0.8285	0.712164	20	ENSG00000103876	15	80152490	80186946	+
STARD9	eQTL_eQTLGen	ENSG00000159433	15	42648302	rs2899057	15	42520595	C	T	0.244664	0.0013	0.006	0.828468	-0.107639	0.0103479	2.42781e-25	-0.0120774	0.055754	0.828505	0.343148	0.0151806	20	ENSG00000159433	15	42575606	42720998	+
NT5C3B	eQTL_GTEx_Brain_Cortex	ENSG00000141698.16	17	41825200	rs9896980	17	41836970	A	G	0.742262	-0.0013	0.006	0.828468	-0.370911	0.0372816	2.55012e-23	0.00350488	0.0161802	0.828508	0.828508	0.733743	20	ENSG00000141698	17	41825057	41836260	-
PRKG2	eQTL_BrainMeta	ENSG00000138669.9	4	81151244	rs3114136	4	81235065	C	T	0.254154	0.0013	0.006	0.828468	-0.329973	0.0358151	3.16449e-20	-0.00393972	0.0181883	0.828515	0.33773	0.31391	20	ENSG00000138669	4	81087370	81215222	-
NT5C3B	eQTL_GTEx_Brain_Spinal_cord_cervical_c-1	ENSG00000141698.16	17	41825200	rs9896980	17	41836970	A	G	0.742262	-0.0013	0.006	0.828468	-0.611679	0.0702346	3.0634e-18	0.0021253	0.0098121	0.82852	0.82852	0.692146	20	ENSG00000141698	17	41825057	41836260	-
ZNF738	eQTL_GTEx_Brain_Cerebellum	ENSG00000172687.13	19	21358930	rs57055133	19	21367528	C	T	0.250725	0.0013	0.006	0.828468	-0.499936	0.0574264	3.15652e-18	-0.00260033	0.0120053	0.82852	0.82852	0.12961	20	ENSG00000172687	19	21358930	21388582	+
CDKN1C	eQTL_eQTLGen	ENSG00000129757	11	2884494	rs234854	11	2829740	G	A	0.24965	-0.0013	0.006	0.828468	-0.115824	0.0138851	7.32921e-17	0.0112239	0.0518202	0.828525	0.277211	0.703512	20	ENSG00000129757	11	2883213	2885775	-
CHRM5	eQTL_GTEx_Brain_Spinal_cord_cervical_c-1	ENSG00000184984.9	15	33968720	rs9707955	15	34055054	C	T	0.247407	-0.0013	0.006	0.828468	1.06932	0.129526	1.51096e-16	-0.00121573	0.00561297	0.828526	0.828526	0.153906	20	ENSG00000184984	15	33968497	34067458	+
ZFAND6	eQTL_GTEx_Brain_Cerebellum	ENSG00000086666.18	15	80059568	rs1522636	15	80121831	G	C	0.7508	-0.0013	0.006	0.828468	0.447081	0.0543664	1.97676e-16	-0.00290775	0.013425	0.828527	0.828527	0.658466	20	ENSG00000086666	15	80059568	80138393	+
ZFAND6	eQTL_GTEx_Brain_Cerebellar_Hemisphere	ENSG00000086666.18	15	80059568	rs1522636	15	80121831	G	C	0.7508	-0.0013	0.006	0.828468	0.491505	0.0626934	4.51192e-15	-0.00264494	0.0122121	0.828533	0.828533	0.651639	20	ENSG00000086666	15	80059568	80138393	+
NT5C3B	eQTL_GTEx_Brain_Caudate_basal_ganglia	ENSG00000141698.16	17	41825200	rs9896980	17	41836970	A	G	0.742262	-0.0013	0.006	0.828468	-0.217063	0.0277848	5.61553e-15	0.00598904	0.0276524	0.828533	0.828533	0.578191	20	ENSG00000141698	17	41825057	41836260	-
NT5C3B	eQTL_GTEx_Brain_Hypothalamus	ENSG00000141698.16	17	41825200	rs9896980	17	41836970	A	G	0.742262	-0.0013	0.006	0.828468	-0.352045	0.0451492	6.32131e-15	0.00369271	0.0170499	0.828533	0.828533	0.607967	20	ENSG00000141698	17	41825057	41836260	-
RPL36AL	eQTL_GTEx_Brain_Substantia_nigra	ENSG00000165502.6	14	49618519	rs7158577	14	49591915	T	C	0.749775	0.0013	0.006	0.828468	0.501947	0.0661406	3.22153e-14	0.00258991	0.0119583	0.828537	0.828537	0.472625	17	ENSG00000165502	14	49618530	49620626	-
QRICH2	eQTL_GTEx_Brain_Nucleus_accumbens_basal_ganglia	ENSG00000129646.14	17	76274049	rs3803738	17	76307751	C	G	0.246314	0.0013	0.006	0.828468	-0.303729	0.0401197	3.71602e-14	-0.00428013	0.0197625	0.828537	0.828537	0.422068	20	ENSG00000129646	17	76274049	76308276	-
LINGO3	eQTL_eQTLGen	ENSG00000220008	19	2290904	rs8113792	19	2294261	G	C	0.23975	0.0013	0.006	0.828468	-0.110577	0.0150498	2.021e-13	-0.0117565	0.0542844	0.828542	0.762166	0.636611	20	ENSG00000220008	19	2289784	2292024	-
CHRM5	eQTL_GTEx_Brain_Cortex	ENSG00000184984.9	15	33968720	rs9707955	15	34055054	C	T	0.247407	-0.0013	0.006	0.828468	0.667912	0.0938938	1.13151e-12	-0.00194636	0.00898739	0.828546	0.128705	0.0932958	16	ENSG00000184984	15	33968497	34067458	+
QRICH2	eQTL_GTEx_Brain_Caudate_basal_ganglia	ENSG00000129646.14	17	76274049	rs3803738	17	76307751	C	G	0.246314	0.0013	0.006	0.828468	-0.308885	0.0467195	3.80514e-11	-0.00420869	0.0194351	0.828559	0.828559	0.313914	20	ENSG00000129646	17	76274049	76308276	-
CFAP74	eQTL_GTEx_Brain_Anterior_cingulate_cortex_BA24	ENSG00000142609.17	1	1921951	rs56126097	1	1968900	G	A	0.242732	-0.0013	0.006	0.828468	-0.448869	0.0747223	1.88801e-09	0.00289617	0.0133756	0.828578	0.828578	0.179654	20	ENSG00000142609	1	1921951	2003837	-
ZNF738	eQTL_GTEx_Brain_Cerebellar_Hemisphere	ENSG00000172687.13	19	21358930	rs57055133	19	21367528	C	T	0.250725	0.0013	0.006	0.828468	-0.465453	0.0778209	2.21663e-09	-0.00279298	0.0128991	0.828579	0.828579	0.280098	16	ENSG00000172687	19	21358930	21388582	+
SGSM1	eQTL_GTEx_Brain_Cerebellum	ENSG00000167037.18	22	24806169	rs139676	22	24852798	G	A	0.246568	-0.0013	0.006	0.828468	0.5533	0.0934765	3.23633e-09	-0.00234954	0.0108513	0.828581	0.886183	0.617414	15	ENSG00000167037	22	24806169	24927578	+
LSM4	eQTL_BrainMeta	ENSG00000130520.11	19	18314674	rs35062424	19	18327911	T	C	0.245958	0.0013	0.006	0.828468	0.2358	0.0408661	7.92351e-09	0.00551314	0.0254632	0.828587	0.828587	0.0573524	8	ENSG00000130520	19	18306236	18323112	-
CKAP4	eQTL_GTEx_Brain_Spinal_cord_cervical_c-1	ENSG00000136026.13	12	106237877	rs17217845	12	106304024	G	A	0.245988	-0.0013	0.006	0.828468	0.510549	0.0910472	2.05247e-08	-0.00254628	0.0117608	0.828594	0.828594	0.18436	18	ENSG00000136026	12	106237881	106304279	-
LCAT	eQTL_eQTLGen	ENSG00000213398	16	67941940	rs255056	16	67982282	C	G	0.139242	0.0016	0.0074	0.828819	0.30198	0.0109902	3.28777e-166	0.00529836	0.0245057	0.828824	0.460652	0.44457	20	ENSG00000213398	16	67939750	67944131	-
RFTN1	eQTL_BrainMeta	ENSG00000131378.14	3	16413800	rs67201284	3	16273441	C	G	0.13977	0.0016	0.0074	0.828819	-0.258762	0.0424051	1.04652e-09	-0.00618328	0.0286156	0.828925	0.828925	0.785018	13	ENSG00000131378	3	16313574	16514026	-
WDR37	eQTL_GTEx_Brain_Cerebellum	ENSG00000047056.14	10	1049538	rs11250253	10	1079829	C	A	0.144064	-0.0016	0.0074	0.828819	-0.421614	0.0737776	1.09923e-08	0.00379494	0.0175642	0.82894	0.82894	0.96012	20	ENSG00000047056	10	1049538	1132384	+
RAP1GAP2	eQTL_BrainMeta	ENSG00000132359.15	17	2896723	rs116943378	17	3036767	G	A	0.0442	-0.0027	0.0125	0.828988	0.722274	0.0782968	2.84039e-20	-0.00373819	0.0173112	0.829034	0.233887	0.259482	10	ENSG00000132359	17	2755705	3037741	+
RASSF6	eQTL_eQTLGen	ENSG00000169435	4	73596090	rs6446943	4	73592506	G	T	0.0224	0.0038	0.0176	0.829059	0.574898	0.0271345	1.25868e-99	0.00660987	0.0306157	0.829067	0.734446	0.868542	19	ENSG00000169435	4	73571550	73620631	-
FAM210B	eQTL_BrainMeta	ENSG00000124098.10	20	56363818	rs6014707	20	56363939	T	C	0.0931	-0.0019	0.0088	0.829059	-0.838968	0.0474385	5.43644e-70	0.00226469	0.0104899	0.829071	0.859919	0.79001	20	ENSG00000124098	20	56358974	56368663	+
ZBTB4	eQTL_eQTLGen	ENSG00000174282	17	7471814	rs41562419	17	7508153	G	T	0.0384923	0.003	0.0139	0.829122	-0.38042	0.0230485	3.36617e-61	-0.00788602	0.0365417	0.829137	0.771288	0.574788	20	ENSG00000174282	17	7459366	7484263	-
TTC30A	eQTL_eQTLGen	ENSG00000197557	2	177615870	rs16865449	2	177616044	T	C	0.070157	-0.0022	0.0102	0.829232	-0.137424	0.0158798	4.97251e-18	0.0160088	0.0742459	0.829284	0.829284	0.0762717	20	ENSG00000197557	2	177612999	177618742	-
CCNDBP1	eQTL_eQTLGen	ENSG00000166946	15	43191252	rs117242112	15	42775876	C	T	0.0682828	0.0022	0.0102	0.829232	-0.118379	0.0181881	7.58541e-11	-0.0185844	0.0862112	0.829325	0.648437	0.923164	20	ENSG00000166946	15	43185118	43197177	+
NUDT16L1	eQTL_eQTLGen	ENSG00000168101	16	4694776	rs80225946	16	4692858	G	T	0.0259285	-0.0036	0.0167	0.829324	-0.231561	0.0253233	6.00729e-20	0.0155467	0.0721393	0.829371	0.829371	0.67791	20	ENSG00000168101	16	4693694	4695859	+
AP1M1	eQTL_eQTLGen	ENSG00000072958	19	16221880	rs2362484	19	16219734	T	C	0.195665	-0.0014	0.0065	0.829468	-0.523704	0.00914149	0	0.00267327	0.0124117	0.829469	0.913225	0.322837	20	ENSG00000072958	19	16197854	16245906	+
ATP2A3	eQTL_BrainMeta	ENSG00000074370.18	17	3944167	rs71366582	17	3943381	T	C	0.192798	0.0014	0.0065	0.829468	0.490436	0.034089	6.25339e-47	0.0028546	0.013255	0.829486	0.872109	0.173894	20	ENSG00000074370	17	3923870	3964464	-
CRBN	eQTL_BrainMeta	ENSG00000113851.15	3	3162178	rs1672758	3	3175993	C	A	0.1904	0.0014	0.0065	0.829468	0.474858	0.0376613	1.89193e-36	0.00294825	0.0136903	0.829492	0.639322	0.166721	20	ENSG00000113851	3	3144628	3179727	-
C3orf52	eQTL_eQTLGen	ENSG00000114529	3	112108670	rs10511304	3	112075110	A	G	0.1936	-0.0014	0.0065	0.829468	-0.124894	0.0101543	9.10242e-35	0.0112095	0.0520521	0.829493	0.473574	0.528796	20	ENSG00000114529	3	112086335	112131004	+
BTN2A2	eQTL_GTEx_Brain_Caudate_basal_ganglia	ENSG00000124508.16	6	26383096	rs7356982	6	26396272	G	A	0.18625	0.0014	0.0065	0.829468	0.71224	0.0836486	1.67065e-17	0.00196563	0.00912906	0.829521	0.664524	0.930389	20	ENSG00000124508	6	26383096	26394874	+
EIF3I	eQTL_BrainMeta	ENSG00000084623.12	1	32233237	rs114105432	1	32227643	G	A	0.0230537	-0.0039	0.0181	0.829401	0.600829	0.106283	1.57576e-08	-0.00649103	0.0301469	0.829523	0.829523	0.494531	5	ENSG00000084623	1	32221077	32245397	+
RAPGEF5	eQTL_eQTLGen	ENSG00000136237	7	22237695	rs4722141	7	22445549	A	G	0.03855	0.0028	0.013	0.829468	-0.204611	0.0297305	5.89349e-12	-0.0136845	0.0635663	0.82955	0.908725	0.223335	10	ENSG00000136237	7	22118236	22357154	-
ZMYM5	eQTL_BrainMeta	ENSG00000132950.19	13	19843566	rs7992220	13	19847628	T	G	0.20057	-0.0014	0.0065	0.829468	-0.235352	0.0380121	5.95919e-10	0.00594853	0.0276349	0.829569	0.831225	0.480194	20	ENSG00000132950	13	19823482	19863649	-
CSDC2	eQTL_GTEx_Brain_Amygdala	ENSG00000172346.14	22	41560763	rs12483998	22	41539358	G	A	0.192011	0.0014	0.0065	0.829468	0.701703	0.114617	9.23083e-10	0.00199515	0.00926891	0.829571	0.829571	0.74334	20	ENSG00000172346	22	41561010	41577741	+
LTA4H	eQTL_BrainMeta	ENSG00000111144.10	12	96022136	rs5020450	12	96006208	C	T	0.204666	0.0014	0.0065	0.829468	0.213432	0.0352878	1.46345e-09	0.00655945	0.0304739	0.829574	0.829574	0.289407	20	ENSG00000111144	12	96000753	96043520	-
CSDC2	eQTL_GTEx_Brain_Caudate_basal_ganglia	ENSG00000172346.14	22	41560763	rs12483998	22	41539358	G	A	0.192011	0.0014	0.0065	0.829468	0.400795	0.0693898	7.65015e-09	0.00349306	0.016229	0.829584	0.829584	0.568045	14	ENSG00000172346	22	41561010	41577741	+
DDOST	eQTL_eQTLGen	ENSG00000244038	1	20656656	rs2298298	1	20637835	A	G	0.1256	-0.0017	0.0079	0.829619	-0.303969	0.0120248	5.49265e-141	0.00559268	0.0259904	0.829625	0.0744779	0.015772	20	ENSG00000244038	1	20651767	20661544	-
FAM228B	eQTL_GTEx_Brain_Cerebellar_Hemisphere	ENSG00000219626.8	2	24076526	rs6729231	2	24069727	T	A	0.120534	-0.0017	0.0079	0.829619	-0.862628	0.110953	7.56302e-15	0.00197072	0.00916157	0.829684	0.829684	0.622827	20	ENSG00000219626	2	24076526	24169640	+
CDCA7	eQTL_eQTLGen	ENSG00000144354	2	173361908	rs11553741	2	173368250	C	G	0.06153	-0.0023	0.0107	0.829804	0.315716	0.0152653	5.03119e-95	-0.00728503	0.033893	0.829813	0.384915	0.0337837	18	ENSG00000144354	2	173354820	173368997	+
SLC35B2	eQTL_BrainMeta	ENSG00000157593.19	6	44255993	rs55823111	6	44238530	G	C	0.081778	0.002	0.0093	0.829725	-0.248279	0.0433536	1.02326e-08	-0.00805547	0.0374843	0.829843	0.829843	0.270605	5	ENSG00000157593	6	44254096	44257890	-
TNFAIP1	eQTL_eQTLGen	ENSG00000109079	17	28341306	rs3093706	17	28346369	C	T	0.01535	0.0046	0.0214	0.829804	-0.287583	0.0441065	7.02142e-11	-0.0159954	0.0744537	0.829895	0.829895	0.310751	9	ENSG00000109079	17	28335602	28347009	+
RPL18A	eQTL_BrainMeta	ENSG00000105640.13	19	17862031	rs10407676	19	17875751	T	C	0.0120802	-0.005	0.0233	0.830085	-0.782941	0.125662	4.64809e-10	0.00638618	0.0297773	0.830184	0.830184	0.0923884	4	ENSG00000105640	19	17859910	17864153	+
GYPE	eQTL_eQTLGen	ENSG00000197465	4	143888214	rs4498095	4	143885468	A	T	0.307658	-0.0012	0.0056	0.830324	1.0129	0.0139944	0	-0.00118472	0.0055287	0.830325	0.276733			ENSG00000197465	4	143870864	143905563	-
NOC3L	eQTL_eQTLGen	ENSG00000173145	10	94348092	rs12781628	10	94361032	C	T	0.157216	-0.0015	0.007	0.830324	0.435631	0.0103772	0	-0.00344328	0.0160689	0.830326	0.475765	0.648214	20	ENSG00000173145	10	94333226	94362959	-
ENDOD1	eQTL_eQTLGen	ENSG00000149218	11	95111246	rs640221	11	95099481	A	G	0.167084	-0.0015	0.007	0.830324	-0.363622	0.0104664	1.84058e-264	0.00412516	0.0192511	0.830327	0.198913	0.231005	20	ENSG00000149218	11	95089846	95132645	+
TBC1D16	eQTL_eQTLGen	ENSG00000167291	17	79984108	rs9799	17	79936357	T	C	0.316306	0.0012	0.0056	0.830324	0.313763	0.0096717	7.1739e-231	0.00382454	0.0178483	0.830328	0.850395	0.157672	20	ENSG00000167291	17	79932343	80035872	-
WDR45B	eQTL_eQTLGen	ENSG00000141580	17	82631558	rs4789816	17	82649954	A	C	0.326562	0.0012	0.0056	0.830324	0.49063	0.0158571	3.3875e-210	0.00244583	0.0114142	0.830328	0.500333	0.48515	20	ENSG00000141580	17	82614562	82648553	-
PRRC1	eQTL_eQTLGen	ENSG00000164244	5	127536362	rs443974	5	127560514	C	A	0.299067	0.0012	0.0056	0.830324	0.184884	0.00867194	7.43786e-101	0.00649056	0.0302908	0.830333	0.593698	0.149566	20	ENSG00000164244	5	127517640	127555085	+
FANK1	eQTL_BrainMeta	ENSG00000203780.12	10	125953078	rs10901508	10	126001209	T	C	0.317392	-0.0012	0.0056	0.830324	0.571057	0.0324354	2.21717e-69	-0.00210137	0.00980711	0.830337	0.351458	0.950585	20	ENSG00000203780	10	125896564	126009592	+
FAM193A	eQTL_eQTLGen	ENSG00000125386	4	2634610	rs529432	4	2711277	G	C	0.307877	-0.0012	0.0056	0.830324	0.0933778	0.00875324	1.44e-26	-0.012851	0.0599835	0.830358	0.687459	0.197661	20	ENSG00000125386	4	2536647	2732573	+
PGAP3	eQTL_BrainMeta	ENSG00000161395.14	17	39683959	rs2934952	17	39676113	G	A	0.299044	-0.0012	0.0056	0.830324	0.310358	0.0325993	1.72531e-21	-0.0038665	0.0180482	0.830367	0.830367	0.0969599	20	ENSG00000161395	17	39671122	39696797	-
KIRREL2	eQTL_BrainMeta	ENSG00000126259.20	19	35861498	rs1137844	19	35852177	G	C	0.307852	-0.0012	0.0056	0.830324	0.255089	0.0317569	9.54606e-16	-0.00470423	0.0219609	0.830384	0.830384	0.858689	4	ENSG00000126259	19	35855861	35867136	+
SSB	eQTL_eQTLGen	ENSG00000138385	2	169801998	rs2353707	2	169797755	A	G	0.325139	-0.0012	0.0056	0.830324	-0.109591	0.0140519	6.24e-15	0.0109498	0.0511184	0.830387	0.729634	0.788259	20	ENSG00000138385	2	169791933	169812064	+
BTBD6	eQTL_BrainMeta	ENSG00000184887.13	14	105249791	rs7152283	14	105297762	C	T	0.309039	0.0012	0.0056	0.830324	0.273306	0.0372312	2.12359e-13	0.00439069	0.0204986	0.830395	0.755098	0.877806	9	ENSG00000184887	14	105248533	105251093	+
E2F5	eQTL_BrainMeta	ENSG00000133740.11	8	85197153	rs4150921	8	85198379	T	C	0.0618	-0.0024	0.0112	0.830324	0.433477	0.0652848	3.14156e-11	-0.00553663	0.0258511	0.830411	0.0514119	0.132617	20	ENSG00000133740	8	85177154	85217158	+
PTMA	eQTL_eQTLGen	ENSG00000187514	2	231710223	rs116745000	2	231849106	G	T	0.0145015	0.0054	0.0252	0.830324	-0.38327	0.0596901	1.3538e-10	-0.0140893	0.0657866	0.830417	0.830417	0.458512	9	ENSG00000187514	2	231706895	231713551	+
RFC5	eQTL_BrainMeta	ENSG00000111445.14	12	118023359	rs5745823	12	118021490	T	G	0.301197	-0.0012	0.0056	0.830324	0.181537	0.0289482	3.58477e-10	-0.00661022	0.0308657	0.830422	0.830422	0.185218	14	ENSG00000111445	12	118013588	118033130	+
FANK1	eQTL_GTEx_Brain_Putamen_basal_ganglia	ENSG00000203780.10	10	125896539	rs10160068	10	125934635	T	A	0.314122	-0.0012	0.0056	0.830324	-0.485997	0.0793944	9.28136e-10	0.00246915	0.0115298	0.830426	0.830426	0.866897	19	ENSG00000203780	10	125896564	126009592	+
VCPKMT	eQTL_GTEx_Brain_Cerebellar_Hemisphere	ENSG00000100483.13	14	50108633	rs2273326	14	50231160	T	C	0.164728	-0.0015	0.007	0.830324	-0.43028	0.0704233	9.96895e-10	0.0034861	0.0162785	0.830427	0.830427	0.370516	17	ENSG00000100483	14	50108632	50116600	-
FCN2	eQTL_BrainMeta	ENSG00000160339.16	9	134884166	rs12235148	9	134864650	G	A	0.3105	-0.0012	0.0056	0.830324	-0.312234	0.0519302	1.82609e-09	0.00384327	0.0179467	0.83043	0.83043	0.0632034	9	ENSG00000160339	9	134880810	134887523	+
ARRB2	eQTL_GTEx_Brain_Hippocampus	ENSG00000141480.17	17	4710489	rs3786047	17	4711803	G	A	0.685308	-0.0012	0.0056	0.830324	0.220218	0.0370336	2.74036e-09	-0.00544915	0.0254459	0.830433	0.830433	0.0762454	17	ENSG00000141480	17	4710596	4721499	+
MCAT	eQTL_GTEx_Brain_Frontal_Cortex_BA9	ENSG00000100294.12	22	43132206	rs2245947	22	43132245	T	G	0.680263	-0.0012	0.0056	0.830324	0.22329	0.038043	4.3736e-09	-0.00537418	0.0250962	0.830435	0.830435	0.491044	10	ENSG00000100294	22	43132209	43143398	-
NPY1R	eQTL_BrainMeta	ENSG00000164128.7	4	163334397	rs1382663	4	163080793	G	A	0.316065	-0.0012	0.0056	0.830324	-0.19568	0.0334913	5.13568e-09	0.00613246	0.0286374	0.830437	0.830437	0.181677	11	ENSG00000164128	4	163323962	163344832	-
CHUK	eQTL_eQTLGen	ENSG00000213341	10	100208948	rs148211064	10	100307132	T	C	0.0124092	0.0046	0.0215	0.830583	0.466855	0.0375442	1.6916e-35	0.00985317	0.0460597	0.830608	0.319055	0.520974	13	ENSG00000213341	10	100188300	100229596	-
MIF	eQTL_GTEx_Brain_Cerebellum	ENSG00000240972.1	22	23894004	rs115133467	22	23890371	C	T	0.0181363	-0.0037	0.0173	0.830646	-0.833641	0.142467	4.87243e-09	0.00443836	0.0207662	0.830758	0.830758	0.653407	10	ENSG00000240972	22	23894383	23895227	+
SLC18B1	eQTL_eQTLGen	ENSG00000146409	6	132791354	rs56170227	6	132810850	G	T	0.0678975	-0.0022	0.0103	0.830865	-1.24138	0.0160666	0	0.00177222	0.00829725	0.830866	0.895638	0.238239	20	ENSG00000146409	6	132769370	132813339	-
MTERF4	eQTL_BrainMeta	ENSG00000122085.17	2	241087251	rs55938551	2	241094178	A	G	0.0633	0.0022	0.0103	0.830865	-1.09658	0.0576678	1.26943e-80	-0.00200624	0.00939343	0.830876	0.74315	0.661323	16	ENSG00000122085	2	241072169	241102332	-
TSPAN10	eQTL_BrainMeta	ENSG00000182612.10	17	81642962	rs8074225	17	81651240	A	G	0.147041	-0.0016	0.0075	0.831067	0.570263	0.0399094	2.56457e-46	-0.00280572	0.0131533	0.831086	0.0838535	0.21713	20	ENSG00000182612	17	81637171	81648754	+
MAMDC2	eQTL_BrainMeta	ENSG00000165072.10	9	70135410	rs4744982	9	70134674	G	A	0.136742	0.0016	0.0075	0.831067	0.5338	0.0511495	1.69682e-25	0.00299738	0.0140531	0.831102	0.59068	0.608938	20	ENSG00000165072	9	70043848	70226972	+
THAP4	eQTL_BrainMeta	ENSG00000176946.12	2	241610781	rs77031298	2	241612964	C	T	0.142421	-0.0016	0.0075	0.831067	0.453474	0.0457901	4.02738e-23	-0.00352832	0.0165428	0.831106	0.924453	0.0640351	20	ENSG00000176946	2	241584405	241637158	-
ZNF467	eQTL_GTEx_Brain_Nucleus_accumbens_basal_ganglia	ENSG00000181444.12	7	149764182	rs709062	7	149775551	T	C	0.1311	0.0016	0.0075	0.831067	-0.638577	0.0751096	1.86453e-17	-0.00250557	0.0117486	0.831119	0.831119	0.766108	20	ENSG00000181444	7	149764182	149773588	-
FAM228B	eQTL_GTEx_Brain_Hippocampus	ENSG00000219626.8	2	24076526	rs12988269	2	24060613	T	G	0.140082	-0.0016	0.0075	0.831067	-0.697747	0.0958929	3.43065e-13	0.00229309	0.0107535	0.831138	0.831138	0.539736	20	ENSG00000219626	2	24076526	24169640	+
ZNF467	eQTL_GTEx_Brain_Frontal_Cortex_BA9	ENSG00000181444.12	7	149764182	rs709062	7	149775551	T	C	0.1311	0.0016	0.0075	0.831067	-0.573967	0.0822917	3.06329e-12	-0.00278762	0.0130731	0.831145	0.831145	0.719601	17	ENSG00000181444	7	149764182	149773588	-
NAP1L5	eQTL_GTEx_Brain_Cerebellum	ENSG00000177432.6	4	88695915	rs8605	4	88696236	G	A	0.140686	-0.0016	0.0075	0.831067	0.255846	0.0450073	1.31157e-08	-0.00625376	0.0293351	0.831184	0.831184	0.424515	15	ENSG00000177432	4	88695913	88697829	-
ZNF467	eQTL_GTEx_Brain_Hippocampus	ENSG00000181444.12	7	149764182	rs709062	7	149775551	T	C	0.1311	0.0016	0.0075	0.831067	-0.477741	0.0841452	1.36616e-08	-0.00334909	0.01571	0.831184	0.831184	0.60663	12	ENSG00000181444	7	149764182	149773588	-
NAP1L5	eQTL_GTEx_Brain_Cerebellar_Hemisphere	ENSG00000177432.6	4	88695915	rs2604209	4	88699921	G	A	0.140644	-0.0016	0.0075	0.831067	0.290167	0.0520438	2.46904e-08	-0.00551407	0.0258661	0.831189	0.831189	0.354655	17	ENSG00000177432	4	88695913	88697829	-
ZNF467	eQTL_GTEx_Brain_Hypothalamus	ENSG00000181444.12	7	149764182	rs709062	7	149775551	T	C	0.1311	0.0016	0.0075	0.831067	-0.632361	0.113882	2.81157e-08	-0.0025302	0.0118691	0.83119	0.83119	0.68821	8	ENSG00000181444	7	149764182	149773588	-
TM2D1	eQTL_eQTLGen	ENSG00000162604	1	61703234	rs17312971	1	61723869	C	T	0.226312	-0.0013	0.0061	0.831237	0.430926	0.00922386	0	-0.00301676	0.0141557	0.831239	0.357238	0.39663	20	ENSG00000162604	1	61681046	61725423	-
ZNF319	eQTL_eQTLGen	ENSG00000166188	16	57997560	rs3743554	16	57996288	A	C	0.24285	0.0013	0.0061	0.831237	-0.402634	0.00997875	0	-0.00322874	0.0151504	0.83124	0.429286	0.128986	20	ENSG00000166188	16	57994676	58000672	-
ZNF721	eQTL_eQTLGen	ENSG00000182903	4	462486	rs13129786	4	332357	T	C	0.241538	-0.0013	0.0061	0.831237	-0.400828	0.0110322	4.95618e-289	0.00324329	0.0152188	0.83124	0.621526	0.337486	20	ENSG00000182903	4	425815	499156	-
ARFGEF2	eQTL_BrainMeta	ENSG00000124198.10	20	48979202	rs2295026	20	48966248	A	T	0.242497	-0.0013	0.0061	0.831237	-0.596358	0.0373291	1.88808e-57	0.0021799	0.0102297	0.831252	0.36258	0.464453	20	ENSG00000124198	20	48921711	49036693	+
CAD	eQTL_eQTLGen	ENSG00000084774	2	27230656	rs11126937	2	27266683	G	A	0.24422	0.0013	0.0061	0.831237	-0.186171	0.0136559	2.54878e-42	-0.00698283	0.0327696	0.831258	0.766402	0.717307	20	ENSG00000084774	2	27217369	27243943	+
TM2D1	eQTL_BrainMeta	ENSG00000162604.12	1	61703234	rs17312971	1	61723869	C	T	0.226312	-0.0013	0.0061	0.831237	0.429167	0.0334964	1.39874e-37	-0.00302913	0.0142156	0.83126	0.331759	0.316198	20	ENSG00000162604	1	61681046	61725423	-
OSBPL5	eQTL_BrainMeta	ENSG00000021762.20	11	3126923	rs11820744	11	3147308	T	C	0.23524	-0.0013	0.0061	0.831237	-0.415142	0.0386488	6.50629e-27	0.00313146	0.0146967	0.83127	0.615782	0.248962	20	ENSG00000021762	11	3087107	3166739	-
CAD	eQTL_BrainMeta	ENSG00000084774.14	2	27230656	rs11126937	2	27266683	G	A	0.24422	0.0013	0.0061	0.831237	-0.235493	0.0368335	1.622e-10	-0.00552034	0.0259175	0.83133	0.83133	0.803574	20	ENSG00000084774	2	27217369	27243943	+
ERICH1	eQTL_GTEx_Brain_Hypothalamus	ENSG00000104714.13	8	614746	rs35170578	8	635869	G	A	0.22635	-0.0013	0.0061	0.831237	0.557248	0.0905718	7.62454e-10	-0.00233289	0.0109532	0.831337	0.831337	0.868427	20	ENSG00000104714	8	614746	738106	-
RAB29	eQTL_GTEx_Brain_Caudate_basal_ganglia	ENSG00000117280.12	1	205767986	rs7536285	1	205788441	T	C	0.768565	0.0013	0.0061	0.831237	0.240645	0.0399257	1.66695e-09	0.00540215	0.0253644	0.831341	0.831341	0.0389231	18	ENSG00000117280	1	205767986	205775482	-
PLPP5	eQTL_GTEx_Brain_Cerebellar_Hemisphere	ENSG00000147535.16	8	38263130	rs9198	8	38263203	C	T	0.241459	0.0013	0.0061	0.831237	0.470069	0.078388	2.01371e-09	0.00276555	0.012985	0.831342	0.831342	0.755898	10	ENSG00000147535	8	38263130	38269243	-
CEP104	eQTL_GTEx_Brain_Caudate_basal_ganglia	ENSG00000116198.12	1	3812081	rs1175546	1	3777345	T	C	0.241855	0.0013	0.0061	0.831237	-0.290311	0.0520479	2.43623e-08	-0.00447796	0.0210273	0.831359	0.831359	0.94323	13	ENSG00000116198	1	3812086	3857396	-
PKDCC	eQTL_GTEx_Brain_Cerebellar_Hemisphere	ENSG00000162878.12	2	42048020	rs13416595	2	42074960	G	A	0.221648	-0.0013	0.0061	0.831237	0.667518	0.120001	2.65804e-08	-0.00194751	0.00914503	0.831359	0.831359	0.0310802	20	ENSG00000162878	2	42048021	42058517	+
TADA2A	eQTL_GTEx_Brain_Anterior_cingulate_cortex_BA24	ENSG00000276234.4	17	37406874	rs12453296	17	37455591	T	C	0.2308	0.0013	0.0061	0.831237	-0.512865	0.0927218	3.18001e-08	-0.00253478	0.0119028	0.831361	0.831361	0.429421	8	ENSG00000276234	17	37406886	37479725	+
SFXN5	eQTL_eQTLGen	ENSG00000144040	2	73008828	rs142308843	2	73047082	C	G	0.0596918	-0.0023	0.0108	0.831356	-0.321061	0.0169811	9.98775e-80	0.00716375	0.0336406	0.831366	0.911912	0.529783	20	ENSG00000144040	2	72942036	73075619	-
VSTM2B	eQTL_GTEx_Brain_Cerebellum	ENSG00000187135.7	19	29526499	rs11671532	19	29397916	C	G	0.060054	-0.0023	0.0108	0.831356	1.38373	0.126062	4.95086e-28	-0.00166217	0.00780646	0.831387	0.831387	0.666936	20	ENSG00000187135	19	29525994	29564551	+
MYH7	eQTL_BrainMeta	ENSG00000092054.13	14	23424200	rs2231124	14	23430584	A	G	0.03165	0.0033	0.0155	0.831402	-0.691147	0.0867115	1.57849e-15	-0.00477467	0.0224345	0.831462	0.831462	0.720538	5	ENSG00000092054	14	23412740	23435660	-
OXSM	eQTL_BrainMeta	ENSG00000151093.8	3	25788725	rs41285081	3	25790103	C	A	0.08325	-0.002	0.0094	0.83151	-0.351405	0.0544914	1.12735e-10	0.00569144	0.0267643	0.8316	0.8316			ENSG00000151093	3	25782917	25794534	+
TOP3B	eQTL_eQTLGen	ENSG00000100038	22	21969919	rs10427625	22	21978211	G	A	0.114683	-0.0017	0.008	0.831717	-0.626518	0.0218969	4.74039e-180	0.00271341	0.0127693	0.831722	0.147366	0.371913	20	ENSG00000100038	22	21957025	21982813	-
CCDC127	eQTL_GTEx_Brain_Cerebellar_Hemisphere	ENSG00000164366.3	5	196871	rs6896634	5	208772	G	A	0.111345	-0.0017	0.008	0.831717	0.991531	0.102617	4.35496e-22	-0.00171452	0.00807028	0.831757	0.976526	0.984708	20	ENSG00000164366	5	196868	218153	-
CCDC127	eQTL_GTEx_Brain_Nucleus_accumbens_basal_ganglia	ENSG00000164366.3	5	196871	rs6896634	5	208772	G	A	0.111345	-0.0017	0.008	0.831717	0.624069	0.0755734	1.48398e-16	-0.00272406	0.0128233	0.831772	0.831772	0.912202	20	ENSG00000164366	5	196868	218153	-
MICAL2	eQTL_BrainMeta	ENSG00000133816.17	11	12226576	rs901284	11	12138447	C	T	0.11965	0.0017	0.008	0.831717	-0.343483	0.0454665	4.20015e-14	-0.0049493	0.0233	0.831782	0.831782	0.75151	4	ENSG00000133816	11	12094008	12359144	+
CCDC127	eQTL_GTEx_Brain_Caudate_basal_ganglia	ENSG00000164366.3	5	196871	rs6896634	5	208772	G	A	0.111345	-0.0017	0.008	0.831717	0.504378	0.0818239	7.08436e-10	-0.00337049	0.0158705	0.831815	0.831815	0.97272	20	ENSG00000164366	5	196868	218153	-
RELL2	eQTL_eQTLGen	ENSG00000164620	5	141639007	rs11742646	5	141640263	G	C	0.181471	0.0014	0.0066	0.832013	-0.360138	0.0178714	2.60563e-90	-0.0038874	0.0183273	0.832022	0.235018	0.10403	20	ENSG00000164620	5	141636950	141641064	+
GAL	eQTL_BrainMeta	ENSG00000069482.7	11	68687477	rs11228324	11	68684505	T	C	0.200809	-0.0014	0.0066	0.832013	0.695343	0.0398539	3.60736e-68	-0.00201339	0.00949241	0.832025	0.86149	0.166725	20	ENSG00000069482	11	68683779	68691175	+
RTCB	eQTL_eQTLGen	ENSG00000100220	22	32399914	rs12530	22	32387917	C	T	0.185749	-0.0014	0.0066	0.832013	-0.164882	0.0110127	1.11899e-50	0.00849092	0.0400326	0.832029	0.965377	0.722321	20	ENSG00000100220	22	32387582	32412248	-
MFSD14B	eQTL_BrainMeta	ENSG00000148110.16	9	94417806	rs12346584	9	94341155	C	T	0.28858	-0.0014	0.0066	0.832013	0.313059	0.032198	2.40721e-22	-0.00447199	0.0210873	0.832052	0.491289	0.110338	20	ENSG00000148110	9	94374569	94461042	+
CLASP2	eQTL_BrainMeta	ENSG00000163539.17	3	33607300	rs7642232	3	33616506	C	A	0.180267	-0.0014	0.0066	0.832013	-0.374148	0.0411189	9.10211e-20	0.00374184	0.0176449	0.832057	0.832057	0.157606	20	ENSG00000163539	3	33496245	33718356	-
ANO5	eQTL_GTEx_Brain_Spinal_cord_cervical_c-1	ENSG00000171714.10	11	22193176	rs4244491	11	22254731	T	C	0.813468	-0.0014	0.0066	0.832013	-0.917469	0.109146	4.24647e-17	0.00152594	0.00719599	0.832065	0.832065	0.448578	20	ENSG00000171714	11	21782659	22283567	+
PNN	eQTL_eQTLGen	ENSG00000100941	14	39179202	rs17092050	14	39120464	T	A	0.1001	-0.0018	0.0085	0.832291	0.182698	0.0134169	3.17341e-42	-0.00985232	0.0465305	0.832311	0.757392	0.282331	20	ENSG00000100941	14	39175183	39183220	+
NOL8	eQTL_BrainMeta	ENSG00000198000.12	9	92311497	rs142577248	9	92766737	T	C	0.105785	-0.0018	0.0085	0.832291	0.351432	0.057066	7.3506e-10	-0.0051219	0.024201	0.832388	0.832388	0.0693407	18	ENSG00000198000	9	92297358	92325636	-
GCNT2	eQTL_eQTLGen	ENSG00000111846	6	10560796	rs1087924	6	10523593	G	C	0.479492	-0.0011	0.0052	0.832467	0.50515	0.00750218	0	-0.00217757	0.010294	0.832468	0.548688	0.135479	20	ENSG00000111846	6	10492223	10629368	+
UBE3B	eQTL_eQTLGen	ENSG00000151148	12	109507054	rs17181453	12	109499287	G	A	0.069607	-0.0022	0.0104	0.832467	0.849634	0.0160148	0	-0.00258935	0.0122407	0.832468	0.0542325	0.00695011	20	ENSG00000151148	12	109477402	109536705	+
UBA52	eQTL_eQTLGen	ENSG00000221983	19	18574640	rs62137090	19	18566247	A	G	0.429655	-0.0011	0.0052	0.832467	-0.399385	0.01028	0	0.00275423	0.0130202	0.83247	0.415392	0.295305	20	ENSG00000221983	19	18571730	18577550	+
PIGZ	eQTL_eQTLGen	ENSG00000119227	3	196957614	rs12636891	3	196948008	G	A	0.4366	0.0011	0.0052	0.832467	0.295672	0.00853206	3.85716e-263	0.00372034	0.0175874	0.83247	0.211492	0.325625	20	ENSG00000119227	3	196946356	196969060	-
PDIA6	eQTL_eQTLGen	ENSG00000143870	2	10810684	rs1734338	2	10795402	T	C	0.477548	-0.0011	0.0052	0.832467	-0.328031	0.0115463	1.51923e-177	0.00335334	0.0158526	0.832472	0.544025	0.483889	20	ENSG00000143870	2	10783391	10837977	-
CYBRD1	eQTL_BrainMeta	ENSG00000071967.12	2	171540188	rs6706526	2	171523880	T	C	0.469221	-0.0011	0.0052	0.832467	-0.80594	0.0288623	1.37668e-171	0.00136487	0.00645227	0.832472	0.947188	0.708563	20	ENSG00000071967	2	171522247	171558129	+
PEX14	eQTL_eQTLGen	ENSG00000142655	1	10552854	rs17035189	1	10536967	A	G	0.4998	-0.0011	0.0052	0.832467	-0.20476	0.00786389	1.83978e-149	0.00537214	0.0253964	0.832473	0.869125	0.0211259	20	ENSG00000142655	1	10472288	10630758	+
DYRK4	eQTL_eQTLGen	ENSG00000010219	12	4588753	rs4766260	12	4597175	G	A	0.434117	0.0011	0.0052	0.832467	0.201558	0.00802579	3.51522e-139	0.00545749	0.0257999	0.832473	0.104971	0.269166	20	ENSG00000010219	12	4562208	4615302	+
ALKBH3	eQTL_eQTLGen	ENSG00000166199	11	43900542	rs4755217	11	43924069	G	A	0.430434	0.0011	0.0052	0.832467	-0.191683	0.00796873	7.50831e-128	-0.00573864	0.0271292	0.832473	0.378192	0.287874	20	ENSG00000166199	11	43880811	43920274	+
STOML1	eQTL_BrainMeta	ENSG00000067221.14	15	73986774	rs2304715	15	73992065	C	G	0.434376	-0.0011	0.0052	0.832467	0.70919	0.0331513	1.56796e-101	-0.00155107	0.00733267	0.832475	0.821954	0.154123	20	ENSG00000067221	15	73978926	73994622	-
ANAPC4	eQTL_BrainMeta	ENSG00000053900.11	4	25397880	rs11937932	4	25386038	A	G	0.456065	-0.0011	0.0052	0.832467	0.636239	0.0305419	2.23412e-96	-0.00172891	0.00817346	0.832476	0.748832	0.00436279	20	ENSG00000053900	4	25377263	25418498	+
HEY2	eQTL_BrainMeta	ENSG00000135547.9	6	125754466	rs1811852	6	125750429	C	G	0.518108	0.0011	0.0052	0.832467	-0.596824	0.0290685	1.12231e-93	-0.00184309	0.00871324	0.832476	0.248128	0.0826851	20	ENSG00000135547	6	125747664	125761269	+
CHST11	eQTL_eQTLGen	ENSG00000171310	12	104608654	rs1650133	12	104587816	C	T	0.474158	-0.0011	0.0052	0.832467	-0.123698	0.00793577	8.86672e-55	0.00889263	0.0420417	0.832482	0.82077	0.311278	20	ENSG00000171310	12	104455295	104762014	+
ALDH5A1	eQTL_BrainMeta	ENSG00000112294.14	6	24516037	rs2744583	6	24504802	G	A	0.491282	-0.0011	0.0052	0.832467	-0.513188	0.0353984	1.2567e-47	0.00214347	0.0101338	0.832485	0.949848	0.793954	20	ENSG00000112294	6	24494867	24537207	+
SGMS1	eQTL_eQTLGen	ENSG00000198964	10	50465374	rs17497064	10	50608765	A	T	0.502607	0.0011	0.0052	0.832467	-0.113383	0.00793421	2.51158e-46	-0.00970163	0.0458673	0.832485	0.371096	0.22858	20	ENSG00000198964	10	50305586	50625163	-
WDR53	eQTL_eQTLGen	ENSG00000185798	3	196561426	rs28479172	3	196551305	C	A	0.462583	0.0011	0.0052	0.832467	0.123936	0.00876827	2.32452e-45	0.00887555	0.0419618	0.832486	0.278821	0.694961	20	ENSG00000185798	3	196554177	196568674	-
ADAMTS3	eQTL_BrainMeta	ENSG00000156140.10	4	72425095	rs4694508	4	72664442	C	T	0.512699	-0.0011	0.0052	0.832467	0.478032	0.0341711	1.81002e-44	-0.0023011	0.0108792	0.832486	0.832486	0.890514	20	ENSG00000156140	4	72280969	72569221	-
NADK2	eQTL_eQTLGen	ENSG00000152620	5	36217434	rs10075150	5	36242252	G	A	0.50145	-0.0011	0.0052	0.832467	-0.121844	0.00889139	9.66141e-43	0.00902794	0.0426826	0.832487	0.454895	0.82832	20	ENSG00000152620	5	36192589	36242279	-
RHEBL1	eQTL_BrainMeta	ENSG00000167550.11	12	49067351	rs10875917	12	49073547	T	G	0.437469	0.0011	0.0052	0.832467	0.392299	0.0321122	2.53662e-34	0.00280398	0.0132572	0.832492	0.832492	0.164701	20	ENSG00000167550	12	49064676	49070025	-
TMEM183A	eQTL_BrainMeta	ENSG00000163444.12	1	203016111	rs782785	1	203018878	C	T	0.529486	0.0011	0.0052	0.832467	0.346278	0.0301904	1.87102e-30	0.00317664	0.0150194	0.832495	0.907943	0.552436	12	ENSG00000163444	1	203007374	203024848	+
SYT13	eQTL_BrainMeta	ENSG00000019505.8	11	45263321	rs2863179	11	45259758	T	G	0.575491	0.0011	0.0052	0.832467	-0.367126	0.0334722	5.44208e-28	-0.00299625	0.0141667	0.832498	0.832498	0.610014	20	ENSG00000019505	11	45240302	45286341	-
TFIP11	eQTL_BrainMeta	ENSG00000100109.17	22	26501865	rs3788401	22	26500925	G	C	0.4849	-0.0011	0.0052	0.832467	-0.305392	0.0282639	3.25942e-27	0.00360193	0.0170306	0.832499	0.208643	0.00113877	20	ENSG00000100109	22	26491225	26512505	-
EIF2B5	eQTL_eQTLGen	ENSG00000145191	3	184140333	rs843359	3	184143276	A	G	0.492465	-0.0011	0.0052	0.832467	-0.0880671	0.00835013	5.2557e-26	0.0124905	0.0590578	0.8325	0.8325	0.731084	20	ENSG00000145191	3	184135038	184146127	+
PAX6	eQTL_eQTLGen	ENSG00000007372	11	31801370	rs3026393	11	31790667	A	C	0.48205	0.0011	0.0052	0.832467	0.0823652	0.00803265	1.13781e-24	0.0133552	0.0631469	0.832502	0.832502	0.257869	20	ENSG00000007372	11	31784779	31817961	-
COA1	eQTL_GTEx_Brain_Cerebellum	ENSG00000106603.18	7	43608456	rs10951738	7	43633452	G	C	0.515869	-0.0011	0.0052	0.832467	-0.50092	0.0492431	2.63392e-24	0.00219596	0.0103831	0.832503	0.580417	0.789866	20	ENSG00000106603	7	43608456	43729717	-
CCDC171	eQTL_GTEx_Brain_Nucleus_accumbens_basal_ganglia	ENSG00000164989.16	9	15553086	rs10962156	9	15781269	G	T	0.50845	0.0011	0.0052	0.832467	-0.494785	0.0526482	5.56394e-21	-0.00222319	0.0105123	0.832509	0.832509	0.010053	20	ENSG00000164989	9	15553043	16061663	+
BAZ1A	eQTL_BrainMeta	ENSG00000198604.11	14	34814189	rs1400745	14	34886094	G	A	0.529568	-0.0011	0.0052	0.832467	-0.317493	0.0339835	9.40285e-21	0.00346465	0.0163825	0.832509	0.459561	0.00518774	20	ENSG00000198604	14	34752731	34875647	-
EIF1AD	eQTL_BrainMeta	ENSG00000175376.9	11	65999361	rs531612	11	65937961	T	C	0.5083	-0.0011	0.0052	0.832467	-0.281067	0.0301276	1.06661e-20	0.00391365	0.0185057	0.83251	0.931155	0.132214	20	ENSG00000175376	11	65996545	66002176	-
RIBC2	eQTL_GTEx_Brain_Cortex	ENSG00000128408.8	22	45413691	rs717295	22	45429741	G	A	0.471286	0.0011	0.0052	0.832467	-0.73882	0.0799581	2.463e-20	-0.00148886	0.00704009	0.83251	0.83251	0.482567	20	ENSG00000128408	22	45413693	45432509	+
GAS2L3	eQTL_BrainMeta	ENSG00000139354.11	12	100600986	rs35714	12	100576884	A	G	0.452975	0.0011	0.0052	0.832467	0.263148	0.0298183	1.0943e-18	0.00418016	0.0197664	0.832515	0.832515	0.36901	20	ENSG00000139354	12	100573683	100628288	+
TMEM183A	eQTL_GTEx_Brain_Cortex	ENSG00000163444.11	1	203007386	rs782785	1	203018878	T	C	0.470514	-0.0011	0.0052	0.832467	-0.216624	0.0266463	4.30627e-16	0.00507792	0.0240129	0.832523	0.832523	0.440587	7	ENSG00000163444	1	203007374	203024848	+
ZNF586	eQTL_GTEx_Brain_Cerebellum	ENSG00000083828.15	19	57769655	rs6510097	19	57789860	C	T	0.552199	0.0011	0.0052	0.832467	0.534246	0.0658459	4.91487e-16	0.00205898	0.00973665	0.832523	0.832523	0.199685	20	ENSG00000083828	19	57769655	57819939	+
RAB4A	eQTL_BrainMeta	ENSG00000168118.12	1	229288478	rs151471	1	229332858	C	G	0.447589	0.0011	0.0052	0.832467	0.218927	0.0278863	4.13729e-15	0.00502451	0.0237609	0.832527	0.13659	0.111207	17	ENSG00000168118	1	229271062	229305894	+
AP5S1	eQTL_BrainMeta	ENSG00000125843.11	20	3824681	rs2282128	20	3811579	C	T	0.4802	0.0011	0.0052	0.832467	0.214699	0.0281616	2.46255e-14	0.00512345	0.0242293	0.832531	0.832531	0.749501	10	ENSG00000125843	20	3820524	3828838	+
S100A13	eQTL_GTEx_Brain_Nucleus_accumbens_basal_ganglia	ENSG00000189171.14	1	153618787	rs35760493	1	153624127	A	G	0.464617	-0.0011	0.0052	0.832467	0.316529	0.0415431	2.55054e-14	-0.00347519	0.0164345	0.832531	0.832531	0.263454	16	ENSG00000189171	1	153618787	153631360	-
MMP11	eQTL_GTEx_Brain_Cerebellar_Hemisphere	ENSG00000099953.9	22	23768643	rs2330623	22	23820558	T	C	0.517118	0.0011	0.0052	0.832467	0.579607	0.0769925	5.14864e-14	0.00189784	0.00897514	0.832532	0.832532	0.38663	20	ENSG00000099953	22	23768226	23784316	+
TMEM183A	eQTL_GTEx_Brain_Caudate_basal_ganglia	ENSG00000163444.11	1	203007386	rs782785	1	203018878	T	C	0.470514	-0.0011	0.0052	0.832467	-0.196893	0.0267897	1.98824e-13	0.00558679	0.0264212	0.832535	0.832535	0.530633	13	ENSG00000163444	1	203007374	203024848	+
ZNF586	eQTL_GTEx_Brain_Cortex	ENSG00000083828.15	19	57769655	rs6510097	19	57789860	C	T	0.552199	0.0011	0.0052	0.832467	0.478163	0.0658236	3.74962e-13	0.00230047	0.0108796	0.832537	0.832537	0.159851	20	ENSG00000083828	19	57769655	57819939	+
COPA	eQTL_GTEx_Brain_Cerebellum	ENSG00000122218.14	1	160289273	rs6427508	1	160269067	C	T	0.561793	-0.0011	0.0052	0.832467	0.346878	0.0487812	1.15294e-12	-0.00317114	0.0149975	0.83254	0.83254	0.159783	20	ENSG00000122218	1	160288594	160343566	-
YTHDC2	eQTL_GTEx_Brain_Cortex	ENSG00000047188.15	5	113513683	rs6594736	5	113575742	T	C	0.534184	-0.0011	0.0052	0.832467	0.241406	0.0340891	1.42477e-12	-0.00455664	0.0215501	0.832541	0.832541	0.455473	20	ENSG00000047188	5	113513694	113595285	+
TMEM220	eQTL_GTEx_Brain_Spinal_cord_cervical_c-1	ENSG00000187824.8	17	10699015	rs202307	17	10732996	A	G	0.427367	0.0011	0.0052	0.832467	-0.562456	0.0810187	3.85762e-12	-0.00195571	0.00924946	0.832544	0.832544	0.88742	15	ENSG00000187824	17	10699015	10730023	-
CKAP2	eQTL_GTEx_Brain_Frontal_Cortex_BA9	ENSG00000136108.14	13	52455429	rs11148252	13	52434913	T	C	0.568091	0.0011	0.0052	0.832467	-0.400254	0.0578545	4.5713e-12	-0.00274825	0.0129978	0.832544	0.832544	0.265527	20	ENSG00000136108	13	52455429	52476628	+
CYBRD1	eQTL_GTEx_Brain_Spinal_cord_cervical_c-1	ENSG00000071967.11	2	171522247	rs868106	2	171522308	G	A	0.533212	0.0011	0.0052	0.832467	0.535313	0.0773542	4.50738e-12	0.00205487	0.00971848	0.832544	0.832544	0.738648	20	ENSG00000071967	2	171522247	171558129	+
BRICD5	eQTL_GTEx_Brain_Caudate_basal_ganglia	ENSG00000182685.7	16	2209417	rs26849	16	2213145	G	A	0.51245	-0.0011	0.0052	0.832467	-0.256355	0.0376696	1.00801e-11	0.00429092	0.0202942	0.832547	0.832547	0.0681055	16	ENSG00000182685	16	2209253	2210905	-
SNRNP27	eQTL_GTEx_Brain_Hippocampus	ENSG00000124380.10	2	69893560	rs13392884	2	69809579	G	A	0.450671	-0.0011	0.0052	0.832467	-0.402279	0.060183	2.32097e-11	0.00273442	0.0129328	0.83255	0.83255	0.124605	20	ENSG00000124380	2	69893956	69905575	+
MMP2	eQTL_BrainMeta	ENSG00000087245.13	16	55448196	rs17859930	16	55490972	T	C	0.437393	0.0011	0.0052	0.832467	0.189755	0.0284346	2.49993e-11	0.00579696	0.0274176	0.83255	0.924607	0.866958	20	ENSG00000087245	16	55389700	55506691	+
COA1	eQTL_GTEx_Brain_Cerebellar_Hemisphere	ENSG00000106603.18	7	43608456	rs10951738	7	43633452	G	C	0.515869	-0.0011	0.0052	0.832467	-0.380286	0.0570908	2.71829e-11	0.00289256	0.0136808	0.83255	0.83255	0.39856	20	ENSG00000106603	7	43608456	43729717	-
COA1	eQTL_GTEx_Brain_Nucleus_accumbens_basal_ganglia	ENSG00000106603.18	7	43608456	rs10951738	7	43633452	G	C	0.515869	-0.0011	0.0052	0.832467	-0.250045	0.0375636	2.8027e-11	0.00439921	0.0208068	0.83255	0.83255	0.601332	20	ENSG00000106603	7	43608456	43729717	-
SYT13	eQTL_GTEx_Brain_Cerebellum	ENSG00000019505.7	11	45240301	rs2863179	11	45259758	T	G	0.575491	0.0011	0.0052	0.832467	-0.357337	0.0541393	4.10258e-11	-0.00307833	0.0145596	0.832552	0.832552	0.55245	20	ENSG00000019505	11	45240302	45286341	-
TTC23	eQTL_GTEx_Brain_Anterior_cingulate_cortex_BA24	ENSG00000103852.12	15	99136323	rs113853491	15	99222422	A	G	0.471963	0.0011	0.0052	0.832467	-0.325288	0.0496517	5.70006e-11	-0.00338162	0.0159942	0.832553	0.832553	0.9305	20	ENSG00000103852	15	99136323	99251223	-
RHEBL1	eQTL_GTEx_Brain_Frontal_Cortex_BA9	ENSG00000167550.10	12	49064685	rs10875917	12	49073547	T	G	0.437469	0.0011	0.0052	0.832467	0.297094	0.0454851	6.50371e-11	0.00370253	0.0175121	0.832554	0.832554	0.379622	14	ENSG00000167550	12	49064676	49070025	-
ZNF586	eQTL_GTEx_Brain_Caudate_basal_ganglia	ENSG00000083828.15	19	57769655	rs6510097	19	57789860	C	T	0.552199	0.0011	0.0052	0.832467	0.484825	0.0752144	1.1491e-10	0.00226886	0.0107313	0.832556	0.832556	0.111962	20	ENSG00000083828	19	57769655	57819939	+
MMP11	eQTL_GTEx_Brain_Cerebellum	ENSG00000099953.9	22	23768643	rs2330623	22	23820558	T	C	0.517118	0.0011	0.0052	0.832467	0.498913	0.0795519	3.575e-10	0.00220479	0.0104286	0.832561	0.832561	0.640606	17	ENSG00000099953	22	23768226	23784316	+
ZNF404	eQTL_GTEx_Brain_Amygdala	ENSG00000176222.8	19	43872363	rs8106090	19	43867058	G	A	0.486796	0.0011	0.0052	0.832467	-0.46495	0.0743686	4.05307e-10	-0.00236585	0.0111904	0.832561	0.832561	0.192102	20	ENSG00000176222	19	43872365	43901385	-
FAT2	eQTL_GTEx_Brain_Nucleus_accumbens_basal_ganglia	ENSG00000086570.12	5	151504093	rs7732813	5	151572312	C	A	0.50218	0.0011	0.0052	0.832467	-0.247255	0.039691	4.67933e-10	-0.00444885	0.021043	0.832562	0.832562	0.0491823	12	ENSG00000086570	5	151504092	151591331	-
CKAP2	eQTL_GTEx_Brain_Amygdala	ENSG00000136108.14	13	52455429	rs11148252	13	52434913	T	C	0.568091	0.0011	0.0052	0.832467	-0.575947	0.0958916	1.89889e-09	-0.0019099	0.00903421	0.832569	0.832569	0.491254	20	ENSG00000136108	13	52455429	52476628	+
TMTC4	eQTL_GTEx_Brain_Spinal_cord_cervical_c-1	ENSG00000125247.15	13	100603927	rs9513780	13	100666927	T	C	0.475622	-0.0011	0.0052	0.832467	0.346285	0.0579702	2.32211e-09	-0.00317657	0.0150259	0.83257	0.83257	0.568178	11	ENSG00000125247	13	100603625	100675093	-
ZNF586	eQTL_GTEx_Brain_Nucleus_accumbens_basal_ganglia	ENSG00000083828.15	19	57769655	rs6510097	19	57789860	C	T	0.552199	0.0011	0.0052	0.832467	0.426354	0.0721159	3.37846e-09	0.00258002	0.0122042	0.832573	0.832573	0.377197	20	ENSG00000083828	19	57769655	57819939	+
DVL3	eQTL_BrainMeta	ENSG00000161202.20	3	184164496	rs863615	3	184147075	A	G	0.504686	0.0011	0.0052	0.832467	-0.160269	0.0276848	7.07788e-09	-0.00686345	0.0324671	0.832577	0.832577	0.70127	17	ENSG00000161202	3	184155377	184173614	+
ZNF586	eQTL_GTEx_Brain_Anterior_cingulate_cortex_BA24	ENSG00000083828.15	19	57769655	rs6510097	19	57789860	C	T	0.552199	0.0011	0.0052	0.832467	0.516663	0.0895085	7.82311e-09	0.00212905	0.0100713	0.832578	0.832578	0.350453	20	ENSG00000083828	19	57769655	57819939	+
COA1	eQTL_GTEx_Brain_Frontal_Cortex_BA9	ENSG00000106603.18	7	43608456	rs10951738	7	43633452	G	C	0.515869	-0.0011	0.0052	0.832467	-0.258143	0.0453305	1.23603e-08	0.0042612	0.0201578	0.832581	0.832581	0.75515	16	ENSG00000106603	7	43608456	43729717	-
PLOD2	eQTL_GTEx_Brain_Caudate_basal_ganglia	ENSG00000152952.11	3	146069440	rs6799720	3	146117722	G	T	0.493439	-0.0011	0.0052	0.832467	-0.207687	0.0365028	1.27322e-08	0.00529643	0.025055	0.832581	0.832581	0.987254	12	ENSG00000152952	3	146069440	146163653	-
BACE2	eQTL_GTEx_Brain_Cerebellum	ENSG00000182240.15	21	41167801	rs3827211	21	41247327	G	A	0.45517	0.0011	0.0052	0.832467	-0.271197	0.0477909	1.38962e-08	-0.00405609	0.0191876	0.832582	0.832582	0.693113	13	ENSG00000182240	21	41167801	41282530	+
THBS2	eQTL_GTEx_Brain_Spinal_cord_cervical_c-1	ENSG00000186340.14	6	169215780	rs12180739	6	169214618	C	G	0.441016	-0.0011	0.0052	0.832467	0.512637	0.0907434	1.61098e-08	-0.00214577	0.0101507	0.832583	0.832583	0.858651	17	ENSG00000186340	6	169215780	169254050	-
C11orf24	eQTL_GTEx_Brain_Substantia_nigra	ENSG00000171067.10	11	68261335	rs2512604	11	68251962	A	G	0.434675	-0.0011	0.0052	0.832467	-0.371806	0.0680683	4.70138e-08	0.00295853	0.0139963	0.832591	0.832591	0.428754	7	ENSG00000171067	11	68261338	68272001	-
TTLL3	eQTL_eQTLGen	ENSG00000214021	3	9831612	rs6781287	3	9824330	A	G	0.159041	-0.0015	0.0071	0.832678	0.489385	0.0101007	0	-0.00306507	0.0145081	0.83268	0.207727	0.37264	20	ENSG00000214021	3	9808086	9855138	+
GTSF1	eQTL_eQTLGen	ENSG00000170627	12	54464776	rs7979588	12	54434977	C	G	0.163864	0.0015	0.0071	0.832678	0.278252	0.0156933	2.43415e-70	0.0053908	0.0255182	0.83269	0.380699	0.372795	20	ENSG00000170627	12	54455950	54473602	-
LRSAM1	eQTL_eQTLGen	ENSG00000148356	9	127477494	rs10987668	9	127489336	A	C	0.1571	0.0015	0.0071	0.832678	-0.154973	0.0109843	3.36185e-45	-0.00967911	0.0458196	0.832697	0.874555	0.0258521	20	ENSG00000148356	9	127451489	127503499	+
ZNF491	eQTL_eQTLGen	ENSG00000177599	19	11803644	rs286232	19	11797582	G	A	0.151946	0.0015	0.0071	0.832678	-0.108346	0.0105282	7.73691e-25	-0.0138445	0.0655446	0.832713	0.96953	0.793351	20	ENSG00000177599	19	11797667	11809622	+
BPTF	eQTL_BrainMeta	ENSG00000171634.18	17	67904940	rs11079710	17	67889795	T	C	0.264143	0.0015	0.0071	0.832678	-0.282908	0.0383354	1.58514e-13	-0.00530207	0.0251067	0.832746	0.832746	0.159415	20	ENSG00000171634	17	67825503	67984378	+
MAFA	eQTL_BrainMeta	ENSG00000182759.4	8	143424957	rs114471912	8	143430917	C	G	0.159295	-0.0015	0.0071	0.832678	0.418095	0.0597749	2.66204e-12	-0.0035877	0.0169895	0.832754	0.832754	0.239625	20	ENSG00000182759	8	143419182	143430732	-
U2AF1L4	eQTL_GTEx_Brain_Spinal_cord_cervical_c-1	ENSG00000161265.14	19	35742464	rs62112162	19	35773128	A	G	0.150412	-0.0015	0.0071	0.832678	0.654757	0.11883	3.58743e-08	-0.00229093	0.0108517	0.8328	0.8328	0.185716	9	ENSG00000161265	19	35742464	35745445	-
DAD1	eQTL_GTEx_Brain_Hippocampus	ENSG00000129562.10	14	22564905	rs3811190	14	22561165	C	T	0.0972	-0.0019	0.009	0.832801	0.658087	0.0893756	1.79602e-13	-0.00288716	0.0136816	0.832868	0.832868	0.997773	7	ENSG00000129562	14	22564907	22589224	-
EFCAB11	eQTL_GTEx_Brain_Putamen_basal_ganglia	ENSG00000140025.15	14	89794669	rs7144963	14	89920890	A	C	0.0939564	-0.0019	0.009	0.832801	0.804842	0.114232	1.84587e-12	-0.00236071	0.0111873	0.832874	0.832874	0.532237	12	ENSG00000140025	14	89794669	89954777	-
DAD1	eQTL_GTEx_Brain_Caudate_basal_ganglia	ENSG00000129562.10	14	22564905	rs3811190	14	22561165	C	T	0.0972	-0.0019	0.009	0.832801	0.398914	0.0581437	6.84613e-12	-0.00476293	0.0225719	0.832878	0.832878	0.604295	7	ENSG00000129562	14	22564907	22589224	-
BTNL3	eQTL_eQTLGen	ENSG00000168903	5	180997786	rs7710895	5	180947019	C	T	0.287048	0.0012	0.0057	0.833257	0.906747	0.00787369	0	0.00132341	0.00628622	0.833257	0.180629	0.35066	20	ENSG00000168903	5	180988846	181006727	+
SMAD5	eQTL_eQTLGen	ENSG00000113658	5	136160796	rs2906834	5	136125512	C	T	0.309126	-0.0012	0.0057	0.833257	0.656036	0.00803136	0	-0.00182917	0.00868858	0.833257	0.484304	0.769573	20	ENSG00000113658	5	136132845	136188747	+
TOB1	eQTL_eQTLGen	ENSG00000141232	17	50865100	rs12449317	17	50875769	A	C	0.295975	-0.0012	0.0057	0.833257	-0.312109	0.00852451	1.76801e-293	0.00384481	0.0182632	0.83326	0.733619	0.784237	20	ENSG00000141232	17	50862223	50867978	-
BACE2	eQTL_eQTLGen	ENSG00000182240	21	41225166	rs2837964	21	41148719	A	C	0.2876	-0.0012	0.0057	0.833257	-0.215804	0.00855727	2.49185e-140	0.0055606	0.0264138	0.833263	0.952218	0.533009	20	ENSG00000182240	21	41167801	41282530	+
ATIC	eQTL_eQTLGen	ENSG00000138363	2	215330864	rs4535042	2	215312084	G	T	0.302394	0.0012	0.0057	0.833257	0.287678	0.0125558	3.52774e-116	0.00417133	0.0198147	0.833264	0.961479	0.883577	20	ENSG00000138363	2	215311956	215349773	+
PANK2	eQTL_BrainMeta	ENSG00000125779.23	20	3909363	rs241594	20	3918993	A	G	0.280704	-0.0012	0.0057	0.833257	0.519409	0.0298257	6.36868e-68	-0.00231032	0.0109748	0.833269	0.779051	0.327071	20	ENSG00000125779	20	3888839	3929887	+
WDR27	eQTL_BrainMeta	ENSG00000184465.16	6	169579639	rs9396949	6	169694809	C	T	0.27965	-0.0012	0.0057	0.833257	-0.540942	0.0341885	2.18261e-56	0.00221835	0.0105381	0.833272	0.41616	0.849956	20	ENSG00000184465	6	169457212	169702067	-
BTNL3	eQTL_GTEx_Brain_Substantia_nigra	ENSG00000168903.8	5	180988845	rs62406740	5	180938817	C	T	0.286511	0.0012	0.0057	0.833257	1.01191	0.122909	1.82532e-16	0.00118588	0.00563475	0.833311	0.833311	0.503903	20	ENSG00000168903	5	180988846	181006727	+
PACS2	eQTL_eQTLGen	ENSG00000179364	14	105349355	rs4555082	14	105292627	T	C	0.307277	0.0012	0.0057	0.833257	0.0709172	0.00874916	5.2486e-16	0.0169211	0.0804025	0.833312	0.833312	0.735334	7	ENSG00000179364	14	105300563	105398147	+
CYP1A1	eQTL_BrainMeta	ENSG00000140465.14	15	74722539	rs28362906	15	74419449	A	G	0.06	-0.0024	0.0114	0.833257	0.632154	0.0785193	8.21616e-16	-0.00379654	0.0180397	0.833313	0.928114	0.281855	20	ENSG00000140465	15	74719542	74725536	-
LIPA	eQTL_GTEx_Brain_Cerebellar_Hemisphere	ENSG00000107798.17	10	89213569	rs4933497	10	89208346	G	A	0.290052	0.0012	0.0057	0.833257	0.366539	0.0646115	1.40346e-08	0.00327387	0.0155616	0.83337	0.83337	0.163339	8	ENSG00000107798	10	89213569	89414557	-
ADCY6	eQTL_BrainMeta	ENSG00000174233.12	12	48777641	rs115315671	12	48783022	T	C	0.0218	-0.0034	0.0162	0.833764	0.588413	0.0848238	4.00844e-12	-0.00577825	0.0275443	0.833839	0.277207	0.786057	8	ENSG00000174233	12	48766194	48789089	-
MAPK6	eQTL_eQTLGen	ENSG00000069956	15	52009740	rs76004026	15	51876552	G	C	0.114037	0.0017	0.0081	0.833764	-0.109673	0.0200309	4.3702e-08	-0.0155006	0.0739102	0.833884	0.833884	0.214039	20	ENSG00000069956	15	51952106	52067375	+
GNLY	eQTL_eQTLGen	ENSG00000115523	2	85696605	rs12151742	2	85705880	T	C	0.230084	-0.0013	0.0062	0.83392	0.868951	0.00817998	0	-0.00149606	0.00713505	0.83392	0.555123	0.1138	20	ENSG00000115523	2	85685175	85698852	+
ACAP1	eQTL_eQTLGen	ENSG00000072818	17	7344003	rs9899849	17	7331664	A	G	0.240118	-0.0013	0.0062	0.83392	-0.603301	0.0137242	0	0.00215481	0.0102769	0.833921	0.272788	0.335154	20	ENSG00000072818	17	7336529	7351477	+
GOLGA8N	eQTL_BrainMeta	ENSG00000232653.8	15	32600383	rs4544214	15	32639703	T	A	0.223937	0.0013	0.0062	0.83392	0.990085	0.0343878	2.71993e-182	0.00131302	0.00626225	0.833924	0.760558	0.853443	20	ENSG00000232653	15	32593456	32607310	+
PROSER2	eQTL_eQTLGen	ENSG00000148426	10	11847808	rs10906026	10	11850163	C	T	0.232896	0.0013	0.0062	0.83392	0.277945	0.0103721	3.46753e-158	0.00467718	0.0223073	0.833924	0.604682	0.420664	20	ENSG00000148426	10	11823339	11872277	+
IVNS1ABP	eQTL_eQTLGen	ENSG00000116679	1	185306830	rs4651272	1	185573939	A	G	0.228406	-0.0013	0.0062	0.83392	0.217153	0.00925457	9.42411e-122	-0.00598656	0.0285524	0.833926	0.37494	0.151796	20	ENSG00000116679	1	185296388	185317273	-
BGLAP	eQTL_BrainMeta	ENSG00000242252.2	1	156242751	rs6693732	1	156258753	A	G	0.219417	0.0013	0.0062	0.83392	-0.525417	0.0336918	7.89378e-55	-0.00247422	0.0118012	0.833934	0.679217	0.661744	20	ENSG00000242252	1	156242184	156243317	+
KAT2A	eQTL_eQTLGen	ENSG00000108773	17	42117239	rs35184688	17	42120388	C	G	0.229938	0.0013	0.0062	0.83392	-0.138186	0.0153142	1.82342e-19	-0.00940761	0.0448792	0.833964	0.833964	0.609693	20	ENSG00000108773	17	42113111	42121367	-
BHLHA9	eQTL_BrainMeta	ENSG00000205899.4	17	1271130	rs6502732	17	1272604	A	G	0.230626	0.0013	0.0062	0.83392	0.3076	0.0358703	9.87822e-18	0.00422627	0.0201621	0.833968	0.833968	0.125379	9	ENSG00000205899	17	1270444	1271815	+
HSBP1L1	eQTL_BrainMeta	ENSG00000226742.4	18	79967702	rs6506798	18	80064850	C	G	0.220405	0.0013	0.0062	0.83392	0.264422	0.0342229	1.10561e-14	0.00491638	0.023456	0.83398	0.929965	0.232982	20	ENSG00000226742	18	79964582	79970822	+
ANKRA2	eQTL_BrainMeta	ENSG00000164331.10	5	73558929	rs819597	5	73542846	G	A	0.230052	0.0013	0.0062	0.83392	-0.239358	0.0360527	3.15611e-11	-0.0054312	0.0259156	0.834001	0.834001	0.01097	20	ENSG00000164331	5	73552190	73565667	-
DNAJA2	eQTL_eQTLGen	ENSG00000069345	16	46964518	rs9925525	16	46980608	G	A	0.06155	0.0022	0.0105	0.834039	-0.130838	0.0183047	8.818e-13	-0.0168147	0.0802864	0.83411	0.145174	0.269529	15	ENSG00000069345	16	46955362	46973674	-
WASHC2C	eQTL_GTEx_Brain_Cerebellar_Hemisphere	ENSG00000172661.17	10	45727232	rs139616278	10	45711015	T	C	0.167845	0.0018	0.0086	0.834212	-0.755616	0.117593	1.31279e-10	-0.00238216	0.0113875	0.834299	0.834299	0.254653	20	ENSG00000172661	10	45727200	45792964	+
WASHC2C	eQTL_GTEx_Brain_Spinal_cord_cervical_c-1	ENSG00000172661.17	10	45727232	rs139616278	10	45711015	T	C	0.167845	0.0018	0.0086	0.834212	-0.791877	0.14061	1.78408e-08	-0.00227308	0.0108678	0.834325	0.834325	0.264332	20	ENSG00000172661	10	45727200	45792964	+
CLK3	eQTL_GTEx_Brain_Cerebellar_Hemisphere	ENSG00000179335.18	15	74598500	rs11853859	15	74598501	A	G	0.0439308	0.0027	0.0129	0.834212	-0.413769	0.0740822	2.33343e-08	-0.00652538	0.0311987	0.834327	0.834327	0.350687	9	ENSG00000179335	15	74598500	74645414	+
CMTM4	eQTL_eQTLGen	ENSG00000183723	16	66655746	rs17767453	16	66637699	T	C	0.0177518	-0.0041	0.0196	0.834305	0.229207	0.0252264	1.0275e-19	-0.0178878	0.0855349	0.834348	0.170589	0.463417	20	ENSG00000183723	16	66614750	66696743	-
PDCL3	eQTL_BrainMeta	ENSG00000115539.14	2	100569866	rs189894839	2	100563496	T	C	0.020716	-0.0037	0.0177	0.834417	0.882672	0.0934215	3.44469e-21	-0.00419182	0.0200577	0.834457	0.834457	0.740034	19	ENSG00000115539	2	100562993	100576739	+
CFD	eQTL_eQTLGen	ENSG00000197766	19	861652	rs2930902	19	887128	G	A	0.185299	0.0014	0.0067	0.834483	0.907116	0.010826	0	0.00154335	0.00738607	0.834484	0.541127	0.443543	20	ENSG00000197766	19	859453	867884	+
EHD4	eQTL_eQTLGen	ENSG00000103966	15	41934245	rs8043408	15	41927762	T	C	0.187284	0.0014	0.0067	0.834483	0.468688	0.00997974	0	0.00298706	0.0142954	0.834485	0.27637	0.223553	20	ENSG00000103966	15	41895933	41972557	-
CLMN	eQTL_eQTLGen	ENSG00000165959	14	95250924	rs8005908	14	95185788	C	T	0.178239	-0.0014	0.0067	0.834483	0.482045	0.0149879	5.949e-227	-0.00290429	0.0138994	0.834487	0.694082	0.434829	20	ENSG00000165959	14	95181940	95319908	-
COL17A1	eQTL_eQTLGen	ENSG00000065618	10	104058583	rs10883958	10	103976526	G	A	0.181623	0.0014	0.0067	0.834483	0.188781	0.0101556	3.95953e-77	0.007416	0.0354931	0.834493	0.0618053	0.142167	20	ENSG00000065618	10	104031286	104085880	-
NUDT7	eQTL_BrainMeta	ENSG00000140876.11	16	77732376	rs2966036	16	77739739	C	T	0.180108	-0.0014	0.0067	0.834483	-0.466628	0.0358921	1.20969e-38	0.00300025	0.0143602	0.834504	0.822816	0.874911	20	ENSG00000140876	16	77722492	77742260	+
C19orf33	eQTL_GTEx_Brain_Putamen_basal_ganglia	ENSG00000167644.11	19	38304161	rs45437199	19	38304610	A	G	0.183462	-0.0014	0.0067	0.834483	-0.905088	0.105089	7.14504e-18	0.00154681	0.00740477	0.834531	0.834531	0.658017	20	ENSG00000167644	19	38304164	38305006	+
C19orf33	eQTL_GTEx_Brain_Anterior_cingulate_cortex_BA24	ENSG00000167644.11	19	38304161	rs45437199	19	38304610	A	G	0.183462	-0.0014	0.0067	0.834483	-0.851378	0.130023	5.83476e-11	0.00164439	0.0078736	0.834566	0.834566	0.733978	20	ENSG00000167644	19	38304164	38305006	+
ASCC3	eQTL_GTEx_Brain_Cortex	ENSG00000112249.13	6	100508194	rs9404055	6	100854384	T	C	0.0379614	0.0028	0.0134	0.834483	-0.681136	0.118213	8.31625e-09	-0.00411078	0.0196859	0.83459	0.83459	0.334287	15	ENSG00000112249	6	100508194	100881372	-
SLC25A46	eQTL_eQTLGen	ENSG00000164209	5	110751648	rs72773149	5	110682996	A	C	0.0891426	-0.0019	0.0091	0.834611	-0.340887	0.0138617	1.53846e-133	0.00557369	0.026696	0.834617	0.403104	0.466216	20	ENSG00000164209	5	110738136	110765161	+
DDX21	eQTL_eQTLGen	ENSG00000165732	10	68970619	rs1935194	10	68895601	G	A	0.0927593	0.0019	0.0091	0.834611	-0.130236	0.0147066	8.32345e-19	-0.0145889	0.0698926	0.834657	0.834657	0.952149	20	ENSG00000165732	10	68956135	68985068	+
RNF11	eQTL_eQTLGen	ENSG00000123091	1	51254860	rs72692265	1	51092512	C	T	0.01935	0.0038	0.0182	0.834611	-0.187795	0.0274916	8.43253e-12	-0.0202348	0.0969594	0.834687	0.834687	0.204387	13	ENSG00000123091	1	51236273	51273447	+
AVPI1	eQTL_eQTLGen	ENSG00000119986	10	97682332	rs11189339	10	97701260	A	G	0.0517986	-0.0024	0.0115	0.834686	-0.399215	0.0208137	5.39638e-82	0.0060118	0.0288082	0.834696	0.128078	0.701056	20	ENSG00000119986	10	97677424	97687241	-
SLC12A1	eQTL_eQTLGen	ENSG00000074803	15	48241258	rs964611	15	48305317	A	C	0.157333	0.0015	0.0072	0.834969	1.66449	0.00859228	0	0.000901177	0.00432565	0.834969	0.440497	0.577892	20	ENSG00000074803	15	48178438	48304078	+
SLC24A5	eQTL_eQTLGen	ENSG00000188467	15	48131831	rs61248772	15	48306529	T	A	0.157304	0.0015	0.0072	0.834969	0.359962	0.011226	1.35552e-225	0.00416711	0.0200025	0.834972	0.968795	0.544131	20	ENSG00000188467	15	48120990	48142672	+
MYEF2	eQTL_eQTLGen	ENSG00000104177	15	48156492	rs7168752	15	48308583	C	T	0.157288	0.0015	0.0072	0.834969	0.355659	0.0117273	4.98464e-202	0.00421752	0.0202446	0.834973	0.951261	0.723994	20	ENSG00000104177	15	48134632	48178353	-
DUT	eQTL_eQTLGen	ENSG00000128951	15	48337192	rs964611	15	48305317	A	C	0.157333	0.0015	0.0072	0.834969	0.314482	0.0107876	7.84002e-187	0.00476975	0.0228954	0.834973	0.669753	0.501012	20	ENSG00000128951	15	48331011	48343373	+
TANGO6	eQTL_eQTLGen	ENSG00000103047	16	68964356	rs1801026	16	68833553	T	C	0.150466	-0.0015	0.0072	0.834969	0.186595	0.013385	3.58915e-44	-0.0080388	0.0385906	0.834987	0.288575	0.53189	20	ENSG00000103047	16	68843531	69085182	+
SLAMF8	eQTL_GTEx_Brain_Cortex	ENSG00000158714.10	1	159826750	rs61050034	1	159838871	A	C	0.1533	-0.0015	0.0072	0.834969	-0.869423	0.0774136	2.87579e-29	0.00172528	0.00828278	0.834997	0.834997	0.807863	16	ENSG00000158714	1	159826811	159837492	+
SLAMF8	eQTL_GTEx_Brain_Frontal_Cortex_BA9	ENSG00000158714.10	1	159826750	rs61050034	1	159838871	A	C	0.1533	-0.0015	0.0072	0.834969	-0.535284	0.0765611	2.71778e-12	0.00280225	0.0134568	0.835041	0.835041	0.707462	11	ENSG00000158714	1	159826811	159837492	+
GPR137C	eQTL_GTEx_Brain_Cerebellum	ENSG00000180998.11	14	52553148	rs6572853	14	52607210	A	G	0.918069	-0.002	0.0096	0.834969	0.453247	0.0751316	1.61235e-09	-0.0044126	0.0211931	0.835066	0.889436	0.912966	19	ENSG00000180998	14	52552836	52637713	+
SP1	eQTL_GTEx_Brain_Cerebellum	ENSG00000185591.9	12	53380176	rs11170510	12	53349950	G	A	0.154595	0.0015	0.0072	0.834969	0.401184	0.0712629	1.80593e-08	0.00373893	0.0179592	0.83508	0.83508	0.768466	20	ENSG00000185591	12	53380176	53416446	+
CCDC93	eQTL_eQTLGen	ENSG00000125633	2	117964806	rs2194538	2	117882122	C	T	0.0708685	0.0021	0.0101	0.835291	-0.117277	0.0154919	3.72651e-14	-0.0179063	0.0861534	0.835352	0.835352	0.493569	20	ENSG00000125633	2	117915478	118014133	-
ADCK2	eQTL_GTEx_Brain_Cerebellar_Hemisphere	ENSG00000133597.10	7	140673153	rs2930332	7	140667656	C	T	0.0712639	0.0021	0.0101	0.835291	0.594979	0.101775	5.0355e-09	0.00352954	0.0169861	0.835393	0.835393	0.728303	16	ENSG00000133597	7	140672945	140696261	+
FCRLA	eQTL_eQTLGen	ENSG00000132185	1	161710662	rs57678166	1	161710109	C	T	0.12579	-0.0016	0.0077	0.835391	0.184227	0.011666	3.54316e-56	-0.00868494	0.0417999	0.835405	0.402704	0.677838	20	ENSG00000132185	1	161706972	161714352	+
MTX3	eQTL_eQTLGen	ENSG00000177034	5	79983989	rs76766140	5	79990745	T	C	0.12396	0.0016	0.0077	0.835391	-0.229985	0.0210856	1.0649e-27	-0.00695698	0.0334865	0.835421	0.341992	0.139067	20	ENSG00000177034	5	79976716	79991262	-
DUT	eQTL_BrainMeta	ENSG00000128951.14	15	48337192	rs17350938	15	48297784	G	A	0.132406	-0.0016	0.0077	0.835391	-0.333314	0.0373391	4.3902e-19	0.00480028	0.0231076	0.835435	0.835435	0.298854	20	ENSG00000128951	15	48331011	48343373	+
TCF7	eQTL_eQTLGen	ENSG00000081059	5	134133273	rs244950	5	134109937	C	T	0.128656	-0.0016	0.0077	0.835391	-0.0967355	0.0111828	5.13189e-18	0.0165399	0.0796215	0.835438	0.835438	0.450382	20	ENSG00000081059	5	134114681	134151865	+
RERE	eQTL_eQTLGen	ENSG00000142599	1	8600659	rs301802	1	8437247	T	A	0.421426	-0.0011	0.0053	0.835583	-0.443707	0.00766763	0	0.00247911	0.0119449	0.835584	0.254337	0.279322	20	ENSG00000142599	1	8352397	8848921	-
EFCAB1	eQTL_BrainMeta	ENSG00000034239.11	8	48723050	rs3750259	8	48735351	C	A	0.3911	0.0011	0.0053	0.835583	1.18477	0.0262612	0	0.000928449	0.00447348	0.835584	0.859608	0.860999	20	ENSG00000034239	8	48710789	48735311	-
SNRPB2	eQTL_eQTLGen	ENSG00000125870	20	16736262	rs2073055	20	16730146	T	G	0.0562917	0.0022	0.0106	0.835583	-0.535606	0.0156287	2.14675e-257	-0.0041075	0.019791	0.835585	0.02769	0.0751652	12	ENSG00000125870	20	16729961	16742564	+
FAM47E	eQTL_BrainMeta	ENSG00000189157.14	4	76248911	rs2869870	4	76269527	A	G	0.409459	-0.0011	0.0053	0.835583	-0.931438	0.0282651	3.75626e-238	0.00118097	0.00569024	0.835586	0.471769	0.644232	20	ENSG00000189157	4	76214040	76283783	+
NAV2	eQTL_eQTLGen	ENSG00000166833	11	19736162	rs10766583	11	19718465	C	G	0.393396	-0.0011	0.0053	0.835583	-0.156842	0.00809282	1.12975e-83	0.00701343	0.0337939	0.835592	0.133661	0.153266	20	ENSG00000166833	11	19350724	20121601	+
ADPRM	eQTL_eQTLGen	ENSG00000170222	17	10704576	rs450170	17	10722017	G	C	0.418396	0.0011	0.0053	0.835583	-0.171366	0.00967743	3.65065e-70	-0.00641901	0.0309301	0.835594	0.835594	0.812458	20	ENSG00000170222	17	10697594	10711558	+
EFCAB1	eQTL_GTEx_Brain_Frontal_Cortex_BA9	ENSG00000034239.10	8	48710789	rs3750259	8	48735351	A	C	0.6089	-0.0011	0.0053	0.835583	-0.979011	0.0635104	1.2983e-53	0.00112358	0.00541412	0.835597	0.835597	0.970954	20	ENSG00000034239	8	48710789	48735311	-
EFCAB1	eQTL_GTEx_Brain_Cortex	ENSG00000034239.10	8	48710789	rs3750259	8	48735351	A	C	0.6089	-0.0011	0.0053	0.835583	-0.996013	0.065874	1.19593e-51	0.0011044	0.00532172	0.835598	0.835598	0.981484	20	ENSG00000034239	8	48710789	48735311	-
CBX7	eQTL_eQTLGen	ENSG00000100307	22	39136424	rs139395	22	39142428	T	C	0.418093	0.0011	0.0053	0.835583	-0.116679	0.00805772	1.6116e-47	-0.00942757	0.0454284	0.835599	0.279049	0.984724	20	ENSG00000100307	22	39120167	39152680	-
EFCAB1	eQTL_GTEx_Brain_Nucleus_accumbens_basal_ganglia	ENSG00000034239.10	8	48710789	rs3750259	8	48735351	A	C	0.6089	-0.0011	0.0053	0.835583	-0.857209	0.0649987	1.02753e-39	0.00128323	0.00618362	0.835603	0.835603	0.944905	20	ENSG00000034239	8	48710789	48735311	-
EFCAB1	eQTL_eQTLGen	ENSG00000034239	8	48723050	rs3750259	8	48735351	C	A	0.3911	0.0011	0.0053	0.835583	0.101644	0.00813074	7.35326e-36	0.0108221	0.05215	0.835605	0.955867	0.662795	20	ENSG00000034239	8	48710789	48735311	-
EFCAB1	eQTL_GTEx_Brain_Anterior_cingulate_cortex_BA24	ENSG00000034239.10	8	48710789	rs3750259	8	48735351	A	C	0.6089	-0.0011	0.0053	0.835583	-0.74969	0.0638708	8.17679e-32	0.00146727	0.00707069	0.835608	0.835608	0.871843	20	ENSG00000034239	8	48710789	48735311	-
ST3GAL5	eQTL_BrainMeta	ENSG00000115525.18	2	85871159	rs1878899	2	85903596	A	G	0.396574	-0.0011	0.0053	0.835583	-0.259948	0.0252147	6.39273e-25	0.00423162	0.0203928	0.835615	0.461392	0.547378	20	ENSG00000115525	2	85837120	85905199	-
EFCAB1	eQTL_GTEx_Brain_Putamen_basal_ganglia	ENSG00000034239.10	8	48710789	rs3750259	8	48735351	A	C	0.6089	-0.0011	0.0053	0.835583	-0.89634	0.0875219	1.29455e-24	0.00122721	0.00591415	0.835616	0.835616	0.925995	20	ENSG00000034239	8	48710789	48735311	-
EFCAB1	eQTL_GTEx_Brain_Cerebellum	ENSG00000034239.10	8	48710789	rs3750259	8	48735351	A	C	0.6089	-0.0011	0.0053	0.835583	-0.811416	0.0822931	6.20044e-23	0.00135565	0.00653324	0.835619	0.835619	0.979954	20	ENSG00000034239	8	48710789	48735311	-
PAM	eQTL_GTEx_Brain_Cerebellar_Hemisphere	ENSG00000145730.20	5	102753981	rs2175912	5	102692833	G	A	0.568508	-0.0011	0.0053	0.835583	-0.615626	0.0633853	2.66857e-22	0.0017868	0.00861109	0.835619	0.835619	0.0110191	20	ENSG00000145730	5	102753981	103029730	+
FAM47E	eQTL_GTEx_Brain_Spinal_cord_cervical_c-1	ENSG00000189157.13	4	76214040	rs2869870	4	76269527	A	G	0.409459	-0.0011	0.0053	0.835583	-0.728344	0.0759542	8.87235e-22	0.00151028	0.00727849	0.83562	0.83562	0.644773	20	ENSG00000189157	4	76214040	76283783	+
THRSP	eQTL_GTEx_Brain_Cerebellum	ENSG00000151365.2	11	78063861	rs1894037	11	78119684	C	T	0.614269	0.0011	0.0053	0.835583	0.638619	0.0722298	9.44505e-19	0.00172247	0.00830144	0.835627	0.835627	0.416845	20	ENSG00000151365	11	78063861	78068351	+
EFCAB1	eQTL_GTEx_Brain_Caudate_basal_ganglia	ENSG00000034239.10	8	48710789	rs3750259	8	48735351	A	C	0.6089	-0.0011	0.0053	0.835583	-0.438774	0.050456	3.43296e-18	0.00250699	0.0120826	0.835629	0.835629	0.931794	20	ENSG00000034239	8	48710789	48735311	-
EFCAB1	eQTL_GTEx_Brain_Cerebellar_Hemisphere	ENSG00000034239.10	8	48710789	rs3750259	8	48735351	A	C	0.6089	-0.0011	0.0053	0.835583	-0.703189	0.0841932	6.70675e-17	0.0015643	0.00753942	0.835633	0.835633	0.926098	20	ENSG00000034239	8	48710789	48735311	-
MALSU1	eQTL_eQTLGen	ENSG00000156928	7	23305234	rs274058	7	23351890	G	C	0.410144	0.0011	0.0053	0.835583	-0.13033	0.0157445	1.2547e-16	-0.00844011	0.0406788	0.835634	0.267994	0.457239	20	ENSG00000156928	7	23298739	23311729	+
BCR	eQTL_GTEx_Brain_Hypothalamus	ENSG00000186716.20	22	23179704	rs4822384	22	23321661	G	T	0.60492	-0.0011	0.0053	0.835583	0.47039	0.0586553	1.06124e-15	-0.00233849	0.011271	0.835637	0.835637	0.405419	20	ENSG00000186716	22	23179704	23318037	+
SEC22A	eQTL_BrainMeta	ENSG00000121542.12	3	123238031	rs13063474	3	123209947	C	A	0.402314	0.0011	0.0053	0.835583	0.228904	0.0288531	2.13154e-15	0.0048055	0.0231617	0.835638	0.835638	0.562843	20	ENSG00000121542	3	123201927	123274136	+
GLTP	eQTL_GTEx_Brain_Putamen_basal_ganglia	ENSG00000139433.9	12	109850943	rs10850891	12	109861418	A	G	0.587217	0.0011	0.0053	0.835583	-0.305454	0.0385403	2.2708e-15	-0.0036012	0.0173572	0.835638	0.835638	0.158065	20	ENSG00000139433	12	109850945	109880541	-
EFCAB1	eQTL_GTEx_Brain_Amygdala	ENSG00000034239.10	8	48710789	rs3750259	8	48735351	A	C	0.6089	-0.0011	0.0053	0.835583	-0.506343	0.0672384	5.05203e-14	0.00217244	0.0104712	0.835644	0.835644	0.757613	20	ENSG00000034239	8	48710789	48735311	-
RNF111	eQTL_eQTLGen	ENSG00000157450	15	58981297	rs34278620	15	59032191	G	A	0.0599099	-0.0022	0.0106	0.835583	-0.118395	0.0158054	6.8455e-14	0.0185819	0.0895652	0.835645	0.928782	0.344905	20	ENSG00000157450	15	58865175	59097419	+
GMEB2	eQTL_GTEx_Brain_Cerebellar_Hemisphere	ENSG00000101216.10	20	63587602	rs6090469	20	63596839	G	A	0.414356	0.0011	0.0053	0.835583	0.47996	0.0650185	1.56043e-13	0.00229186	0.011047	0.835647	0.835647	0.411817	20	ENSG00000101216	20	63587602	63627101	-
EMC1	eQTL_GTEx_Brain_Anterior_cingulate_cortex_BA24	ENSG00000127463.13	1	19215664	rs12738339	1	19070242	G	C	0.429341	-0.0011	0.0053	0.835583	-0.419797	0.0576494	3.29151e-13	0.00262031	0.0126303	0.835648	0.835648	0.769736	20	ENSG00000127463	1	19215660	19251552	-
NRP2	eQTL_BrainMeta	ENSG00000118257.17	2	205740062	rs1861386	2	205734704	C	T	0.4016	0.0011	0.0053	0.835583	-0.233929	0.0321311	3.32747e-13	-0.00470229	0.0226657	0.835648	0.988462	0.689315	20	ENSG00000118257	2	205681990	205798133	+
SRP68	eQTL_BrainMeta	ENSG00000167881.15	17	76055646	rs2257020	17	76080334	G	A	0.38035	-0.0011	0.0053	0.835583	-0.200615	0.0275639	3.38353e-13	0.00548313	0.0264295	0.835648	0.835648	0.290428	10	ENSG00000167881	17	76038775	76072517	-
RASA3	eQTL_GTEx_Brain_Cortex	ENSG00000185989.10	13	113977783	rs6560956	13	114050527	A	G	0.407706	0.0011	0.0053	0.835583	-0.396237	0.0560635	1.57585e-12	-0.00277612	0.0133816	0.835652	0.835652	0.360311	20	ENSG00000185989	13	113977783	114132623	-
DDAH1	eQTL_eQTLGen	ENSG00000153904	1	85391822	rs506082	1	85433532	A	C	0.39158	0.0011	0.0053	0.835583	0.058376	0.00832278	2.31601e-12	0.0188434	0.0908305	0.835654	0.656707	0.366277	20	ENSG00000153904	1	85318481	85578363	-
EFCAB1	eQTL_GTEx_Brain_Hypothalamus	ENSG00000034239.10	8	48710789	rs3750259	8	48735351	A	C	0.6089	-0.0011	0.0053	0.835583	-0.353121	0.0511865	5.24732e-12	0.00311508	0.0150158	0.835656	0.835656	0.909606	12	ENSG00000034239	8	48710789	48735311	-
NDUFS1	eQTL_GTEx_Brain_Cerebellar_Hemisphere	ENSG00000023228.13	2	206114817	rs12694039	2	206088333	G	A	0.414096	-0.0011	0.0053	0.835583	-0.252334	0.0366159	5.52579e-12	0.0043593	0.0210134	0.835656	0.835656	0.396983	20	ENSG00000023228	2	206114817	206159509	-
AGTRAP	eQTL_GTEx_Brain_Spinal_cord_cervical_c-1	ENSG00000177674.15	1	11736084	rs4846029	1	11723427	G	T	0.419431	0.0011	0.0053	0.835583	-0.489671	0.0713778	6.873e-12	-0.00224641	0.0108285	0.835657	0.835657	0.421919	6	ENSG00000177674	1	11736084	11754802	+
GLTP	eQTL_GTEx_Brain_Hippocampus	ENSG00000139433.9	12	109850943	rs10850891	12	109861418	A	G	0.587217	0.0011	0.0053	0.835583	-0.190148	0.0277145	6.84056e-12	-0.00578497	0.0278858	0.835657	0.835657	0.267123	20	ENSG00000139433	12	109850945	109880541	-
GTF3C4	eQTL_eQTLGen	ENSG00000125484	9	132682494	rs388425	9	132685053	C	T	0.393674	0.0011	0.0053	0.835583	-0.0544505	0.00821175	3.3387e-11	-0.0202018	0.0973838	0.835662	0.835662	0.0913607	18	ENSG00000125484	9	132670035	132694953	+
CXCL2	eQTL_BrainMeta	ENSG00000081041.9	4	74098118	rs12649753	4	74075048	A	G	0.375114	-0.0011	0.0053	0.835583	-0.189966	0.028999	5.7241e-11	0.00579052	0.0279138	0.835664	0.835664	0.538323	9	ENSG00000081041	4	74097040	74099196	-
GNLY	eQTL_GTEx_Brain_Substantia_nigra	ENSG00000115523.16	2	85694291	rs1437745	2	85701160	G	A	0.373785	0.0011	0.0053	0.835583	-0.755501	0.116984	1.05994e-10	-0.00145599	0.00701883	0.835666	0.835666	0.365164	15	ENSG00000115523	2	85685175	85698852	+
SLCO5A1	eQTL_eQTLGen	ENSG00000137571	8	69751012	rs7013896	8	69924420	G	T	0.411147	-0.0011	0.0053	0.835583	0.0530803	0.00824664	1.2218e-10	-0.0207233	0.0999006	0.835667	0.835667	0.399111	14	ENSG00000137571	8	69667046	69834978	-
LURAP1L	eQTL_GTEx_Brain_Frontal_Cortex_BA9	ENSG00000153714.5	9	12775021	rs7023927	9	12749597	A	G	0.62689	-0.0011	0.0053	0.835583	0.406437	0.0638475	1.94342e-10	-0.00270645	0.0130471	0.835669	0.835669	0.980753	20	ENSG00000153714	9	12775020	12823060	+
BCR	eQTL_GTEx_Brain_Substantia_nigra	ENSG00000186716.20	22	23179704	rs4822384	22	23321661	G	T	0.60492	-0.0011	0.0053	0.835583	0.362751	0.0604084	1.91357e-09	-0.00303238	0.0146193	0.835679	0.835679	0.604937	7	ENSG00000186716	22	23179704	23318037	+
CCNB1IP1	eQTL_GTEx_Brain_Anterior_cingulate_cortex_BA24	ENSG00000100814.17	14	20311368	rs8019699	14	20296964	C	T	0.420783	0.0011	0.0053	0.835583	-0.531087	0.090514	4.42526e-09	-0.00207122	0.00998577	0.835684	0.835684	0.683591	20	ENSG00000100814	14	20311368	20333312	-
ELSPBP1	eQTL_GTEx_Brain_Spinal_cord_cervical_c-1	ENSG00000169393.8	19	47994651	rs10412317	19	48004463	C	T	0.578724	-0.0011	0.0053	0.835583	-0.57796	0.10089	1.01268e-08	0.00190325	0.0091762	0.835689	0.835689	0.416278	10	ENSG00000169393	19	47994632	48025154	+
DGCR6L	eQTL_GTEx_Brain_Cerebellar_Hemisphere	ENSG00000128185.9	22	20314276	rs7235	22	20319733	A	G	0.453139	0.0011	0.0053	0.835583	-0.231689	0.041216	1.89481e-08	-0.00474774	0.0228911	0.835693	0.835693			ENSG00000128185	22	20314238	20320080	-
RDH14	eQTL_eQTLGen	ENSG00000240857	2	18557701	rs11679390	2	18526984	G	A	0.433024	-0.0011	0.0053	0.835583	0.0445353	0.00801312	2.73198e-08	-0.0246995	0.11909	0.835695	0.835695	0.76332	16	ENSG00000240857	2	18554723	18560679	-
ANKRD34B	eQTL_eQTLGen	ENSG00000189127	5	80563518	rs1677682	5	80660774	A	C	0.274491	0.0012	0.0058	0.836091	-0.650996	0.00832168	0	-0.00184333	0.00890946	0.836091	0.0254404	0.060758	20	ENSG00000189127	5	80556755	80570280	-
CREB5	eQTL_eQTLGen	ENSG00000146592	7	28562608	rs56388170	7	28684757	T	G	0.287203	0.0012	0.0058	0.836091	-0.527993	0.00828896	0	-0.00227276	0.0109851	0.836091	0.454949	0.165562	20	ENSG00000146592	7	28299321	28825894	+
TPM2	eQTL_BrainMeta	ENSG00000198467.16	9	35686024	rs13291033	9	35690533	A	T	0.291855	-0.0012	0.0058	0.836091	-0.927929	0.0314585	3.15616e-191	0.0012932	0.00625063	0.836095	0.0567684	0.331475	20	ENSG00000198467	9	35681992	35690056	-
MKNK2	eQTL_eQTLGen	ENSG00000099875	19	2044354	rs2302585	19	2043272	A	G	0.271028	-0.0012	0.0058	0.836091	-0.300121	0.0111485	1.27076e-159	0.00399839	0.0193261	0.836095	0.837274	0.0522061	20	ENSG00000099875	19	2037465	2051244	-
TPM2	eQTL_GTEx_Brain_Cerebellar_Hemisphere	ENSG00000198467.13	9	35681992	rs13291033	9	35690533	A	T	0.291855	-0.0012	0.0058	0.836091	-1.03552	0.0617437	3.95986e-63	0.00115884	0.00560148	0.836103	0.836103	0.335301	20	ENSG00000198467	9	35681992	35690056	-
AFMID	eQTL_BrainMeta	ENSG00000183077.15	17	78197509	rs9897765	17	78172890	A	G	0.27895	0.0012	0.0058	0.836091	-0.403962	0.0319593	1.2718e-36	-0.00297057	0.0143597	0.836112	0.769412	0.169405	20	ENSG00000183077	17	78187358	78207702	+
CLDND1	eQTL_eQTLGen	ENSG00000080822	3	98510489	rs1729996	3	98564929	A	G	0.40261	-0.0012	0.0058	0.836091	-0.101107	0.00815563	2.70619e-35	0.0118686	0.057373	0.836113	0.404475	0.605217	20	ENSG00000080822	3	98497912	98523066	-
LIPA	eQTL_BrainMeta	ENSG00000107798.18	10	89314063	rs12359411	10	89221153	A	T	0.0961655	0.0018	0.0087	0.836091	0.582924	0.0482929	1.51053e-33	0.00308788	0.014927	0.836114	0.205216	0.361368	20	ENSG00000107798	10	89213569	89414557	-
PRKAA1	eQTL_eQTLGen	ENSG00000132356	5	40778876	rs3805487	5	40795931	T	C	0.267001	0.0012	0.0058	0.836091	0.0918401	0.00902534	2.54298e-24	0.0130662	0.0631663	0.836124	0.993265	0.471074	20	ENSG00000132356	5	40759389	40798374	-
PHAX	eQTL_eQTLGen	ENSG00000164902	5	126614088	rs34450389	5	126597030	A	G	0.0792658	0.0018	0.0087	0.836091	0.130343	0.0130699	2.00501e-23	0.0138097	0.0667613	0.836125	0.339162	0.501844	20	ENSG00000164902	5	126600925	126627252	+
DIP2A	eQTL_BrainMeta	ENSG00000160305.18	21	46514453	rs8130676	21	46571889	G	C	0.273578	-0.0012	0.0058	0.836091	-0.350104	0.0373813	7.55107e-21	0.00342755	0.0165705	0.83613	0.0149911	0.00161879	20	ENSG00000160305	21	46458891	46570015	+
C4orf48	eQTL_eQTLGen	ENSG00000243449	4	2042982	rs425689	4	2011442	C	A	0.264423	0.0012	0.0058	0.836091	0.0931275	0.0112343	1.1363e-16	0.0128856	0.0622996	0.836141	0.836141	0.31168	20	ENSG00000243449	4	2041995	2043964	+
MPHOSPH6	eQTL_GTEx_Brain_Cerebellum	ENSG00000135698.9	16	82147798	rs2911407	16	82188023	G	A	0.721854	-0.0012	0.0058	0.836091	-0.571043	0.0692326	1.60828e-16	0.00210142	0.01016	0.836141	0.836141	0.0889131	20	ENSG00000135698	16	82147798	82170224	-
DEUP1	eQTL_GTEx_Brain_Spinal_cord_cervical_c-1	ENSG00000165325.13	11	93329971	rs3133444	11	93330497	C	G	0.725443	-0.0012	0.0058	0.836091	-0.79399	0.107025	1.18262e-13	0.00151135	0.00730772	0.836153	0.969354	0.940758	20	ENSG00000165325	11	93329971	93438487	+
TMEM191B	eQTL_BrainMeta	ENSG00000278558.5	22	18529187	rs13057344	22	18963994	C	T	0.268	-0.0012	0.0058	0.836091	0.237065	0.0345861	7.16312e-12	-0.00506189	0.024477	0.836164	0.966533	0.914427	20	ENSG00000278558	22	18527802	18530573	+
TPM2	eQTL_GTEx_Brain_Putamen_basal_ganglia	ENSG00000198467.13	9	35681992	rs13291033	9	35690533	A	T	0.291855	-0.0012	0.0058	0.836091	-0.534218	0.0821054	7.69282e-11	0.00224627	0.0108625	0.836172	0.836172	0.401251	20	ENSG00000198467	9	35681992	35690056	-
TPM2	eQTL_GTEx_Brain_Anterior_cingulate_cortex_BA24	ENSG00000198467.13	9	35681992	rs13291033	9	35690533	A	T	0.291855	-0.0012	0.0058	0.836091	-0.50126	0.0782754	1.5156e-10	0.00239397	0.0115769	0.836175	0.836175	0.278623	20	ENSG00000198467	9	35681992	35690056	-
CCDC7	eQTL_GTEx_Brain_Cerebellar_Hemisphere	ENSG00000216937.13	10	32446140	rs1557150	10	32889379	C	T	0.274892	0.0012	0.0058	0.836091	0.464267	0.075572	8.0786e-10	0.00258472	0.0124999	0.836182	0.836182	0.32583	20	ENSG00000216937	10	32446140	32882874	+
ZNF324B	eQTL_GTEx_Brain_Cerebellar_Hemisphere	ENSG00000249471.7	19	58451604	rs73066206	19	58483675	G	A	0.274482	-0.0012	0.0058	0.836091	0.453942	0.0739439	8.30406e-10	-0.00264351	0.0127842	0.836182	0.836182	0.92688	16	ENSG00000249471	19	58451611	58457833	+
CDKAL1	eQTL_BrainMeta	ENSG00000145996.11	6	20883431	rs7738382	6	20746005	C	A	0.263601	0.0012	0.0058	0.836091	-0.211248	0.0349982	1.58002e-09	-0.00568052	0.027472	0.836186	0.126915	0.424001	20	ENSG00000145996	6	20534457	21232404	+
FDXACB1	eQTL_eQTLGen	ENSG00000255561	11	111877650	rs12362593	11	111715367	G	C	0.267228	-0.0012	0.0058	0.836091	-0.0657569	0.0112965	5.84969e-09	0.018249	0.0882594	0.836193	0.836193	0.816196	20	ENSG00000255561	11	111874056	111881243	-
AGAP3	eQTL_GTEx_Brain_Cerebellum	ENSG00000133612.18	7	151085831	rs7798453	7	151096872	A	G	0.264921	-0.0012	0.0058	0.836091	-0.274012	0.0476696	9.02232e-09	0.00437937	0.0211807	0.836195	0.836195	0.0929103	16	ENSG00000133612	7	151085831	151144436	+
RPE	eQTL_eQTLGen	ENSG00000197713	2	210012412	rs56390581	2	209996191	T	G	0.045345	0.0025	0.0121	0.836313	-0.144651	0.020319	1.0871e-12	-0.017283	0.0836848	0.836381	0.596811	0.998362	20	ENSG00000197713	2	210002565	210022260	+
ERCC6L2	eQTL_eQTLGen	ENSG00000182150	9	95996209	rs17393861	9	95792675	T	C	0.0829712	0.0019	0.0092	0.836383	0.200347	0.0143017	1.38099e-44	0.00948355	0.0459253	0.836401	0.798171	0.94246	20	ENSG00000182150	9	95871264	96121154	+
TULP1	eQTL_GTEx_Brain_Nucleus_accumbens_basal_ganglia	ENSG00000112041.12	6	35497874	rs9688674	6	35510027	A	G	0.089732	-0.0019	0.0092	0.836383	1.11696	0.172144	8.66908e-11	-0.00170105	0.00824081	0.836465	0.836465	0.479441	20	ENSG00000112041	6	35497874	35512896	-
TULP1	eQTL_GTEx_Brain_Caudate_basal_ganglia	ENSG00000112041.12	6	35497874	rs9688674	6	35510027	A	G	0.089732	-0.0019	0.0092	0.836383	1.01122	0.164624	8.1186e-10	-0.00187892	0.00910306	0.836475	0.836475	0.836855	20	ENSG00000112041	6	35497874	35512896	-
STK11	eQTL_eQTLGen	ENSG00000118046	19	1202994	rs3764640	19	1207239	T	G	0.21995	0.0013	0.0063	0.836518	-0.318075	0.0117361	9.2568e-162	-0.00408709	0.0198072	0.836523	0.785816	0.126733	20	ENSG00000118046	19	1177558	1228431	+
NID1	eQTL_eQTLGen	ENSG00000116962	1	236020470	rs10924179	1	236096521	T	C	0.220922	-0.0013	0.0063	0.836518	-0.135249	0.0094585	2.21341e-46	0.0096119	0.0465856	0.836535	0.255931	0.949106	20	ENSG00000116962	1	235975830	236065109	-
BEST3	eQTL_BrainMeta	ENSG00000127325.19	12	69671418	rs7298838	12	69689434	T	G	0.206826	-0.0013	0.0063	0.836518	-0.514687	0.0382146	2.40228e-41	0.00252581	0.0122419	0.836537	0.667092	0.122498	20	ENSG00000127325	12	69643360	69699476	-
CLEC19A	eQTL_BrainMeta	ENSG00000261210.8	16	19303938	rs58536649	16	19304838	A	G	0.22533	0.0013	0.0063	0.836518	-0.284725	0.0372901	2.25106e-14	-0.0045658	0.0221347	0.836577	0.836577	0.620071	20	ENSG00000261210	16	19285731	19322145	+
ZNF684	eQTL_BrainMeta	ENSG00000117010.17	1	40539870	rs7536161	1	40510127	G	A	0.214836	-0.0013	0.0063	0.836518	-0.207631	0.0335461	6.03886e-10	0.00626111	0.0303592	0.836608	0.836608	0.317504	20	ENSG00000117010	1	40531573	40548167	+
CES1	eQTL_GTEx_Brain_Substantia_nigra	ENSG00000198848.12	16	55802851	rs7188256	16	55761324	T	C	0.20926	-0.0013	0.0063	0.836518	0.967797	0.170149	1.28572e-08	-0.00134326	0.00651391	0.836624	0.836624	0.473806	14	ENSG00000198848	16	55802851	55833337	-
ASAH2	eQTL_GTEx_Brain_Substantia_nigra	ENSG00000188611.14	10	50182778	rs10761513	10	50771549	A	G	0.785693	0.0013	0.0063	0.836518	0.544485	0.0988058	3.57495e-08	0.00238758	0.0115787	0.836631	0.836631	0.583669	20	ENSG00000188611	10	50182778	50279720	-
RPRD2	eQTL_GTEx_Brain_Cerebellum	ENSG00000163125.15	1	150363091	rs35699789	1	150469624	T	G	0.2175	0.0013	0.0063	0.836518	0.244221	0.0447085	4.69442e-08	0.00532305	0.0258147	0.836633	0.836633	0.624478	18	ENSG00000163125	1	150363091	150476566	+
TP73	eQTL_eQTLGen	ENSG00000078900	1	3694358	rs1885864	1	3638424	T	C	0.221099	0.0013	0.0063	0.836518	-0.0648989	0.011878	4.6605e-08	-0.0200312	0.0971433	0.836633	0.836633	0.312254	9	ENSG00000078900	1	3652516	3736201	+
PROCA1	eQTL_BrainMeta	ENSG00000167525.14	17	28707526	rs6505092	17	28731697	A	G	0.312192	-0.002	0.0097	0.836646	-0.435008	0.0382947	6.65238e-30	0.00459762	0.0223021	0.836673	0.208895	0.0247796	20	ENSG00000167525	17	28703197	28711888	-
ABL1	eQTL_BrainMeta	ENSG00000097007.19	9	130800345	rs11792273	9	130878645	G	A	0.0780216	-0.002	0.0097	0.836646	0.592321	0.0535457	1.91803e-28	-0.00337655	0.0163791	0.836674	0.836674	0.531617	20	ENSG00000097007	9	130713016	130887675	+
RUVBL2	eQTL_GTEx_Brain_Caudate_basal_ganglia	ENSG00000183207.13	19	48993448	rs113328808	19	49009443	C	T	0.073242	-0.002	0.0097	0.836646	-0.536255	0.062252	7.03971e-18	0.00372957	0.0180936	0.836692	0.836692	0.991992	12	ENSG00000183207	19	48993562	49015970	+
RUVBL2	eQTL_GTEx_Brain_Putamen_basal_ganglia	ENSG00000183207.13	19	48993448	rs113328808	19	49009443	C	T	0.073242	-0.002	0.0097	0.836646	-0.53887	0.0785594	6.91542e-12	0.00371147	0.0180088	0.836719	0.836719	0.961672	9	ENSG00000183207	19	48993562	49015970	+
RUVBL2	eQTL_GTEx_Brain_Anterior_cingulate_cortex_BA24	ENSG00000183207.13	19	48993448	rs113328808	19	49009443	C	T	0.073242	-0.002	0.0097	0.836646	-0.52885	0.0774763	8.73417e-12	0.00378179	0.01835	0.836719	0.836719	0.971539	9	ENSG00000183207	19	48993562	49015970	+
RUVBL2	eQTL_GTEx_Brain_Cortex	ENSG00000183207.13	19	48993448	rs113328808	19	49009443	C	T	0.073242	-0.002	0.0097	0.836646	-0.393028	0.0683068	8.72275e-09	0.0050887	0.024696	0.836749	0.836749	0.968908	8	ENSG00000183207	19	48993562	49015970	+
URI1	eQTL_BrainMeta	ENSG00000105176.18	19	29970128	rs4805513	19	30074982	T	C	0.0401321	-0.0027	0.0131	0.836707	0.449167	0.0765634	4.44831e-09	-0.00601113	0.0291831	0.836807	0.836807	0.342119	20	ENSG00000105176	19	29923644	30016612	+
PRPF6	eQTL_eQTLGen	ENSG00000101161	20	64007116	rs817359	20	63988704	C	A	0.176206	-0.0014	0.0068	0.836883	0.348876	0.0100462	3.06631e-264	-0.00401289	0.0194915	0.836886	0.274717	0.609211	20	ENSG00000101161	20	63981132	64033100	+
LRP10	eQTL_eQTLGen	ENSG00000197324	14	22876726	rs7149064	14	22871256	C	T	0.178122	0.0014	0.0068	0.836883	0.293275	0.010553	5.62279e-170	0.00477368	0.0231871	0.836887	0.482104	0.105311	20	ENSG00000197324	14	22871740	22881713	+
NMUR2	eQTL_BrainMeta	ENSG00000132911.5	5	152412457	rs56091570	5	152377267	G	A	0.178589	-0.0014	0.0068	0.836883	-0.822482	0.0450255	1.51468e-74	0.00170217	0.00826818	0.836893	0.174494	0.511774	20	ENSG00000132911	5	152391546	152433368	-
PTK6	eQTL_GTEx_Brain_Cerebellum	ENSG00000101213.6	20	63528001	rs396823	20	63522475	G	A	0.18505	0.0014	0.0068	0.836883	-0.555838	0.0817347	1.04246e-11	-0.00251872	0.0122394	0.836956	0.836956	0.429167	20	ENSG00000101213	20	63528001	63537376	-
WWOX	eQTL_GTEx_Brain_Cerebellum	ENSG00000186153.16	16	78099413	rs67486703	16	78119174	A	G	0.18049	0.0014	0.0068	0.836883	-0.726683	0.10704	1.12979e-11	-0.00192656	0.00936189	0.836957	0.836957	0.336011	20	ENSG00000186153	16	78099400	79212667	+
NMUR2	eQTL_GTEx_Brain_Cortex	ENSG00000132911.4	5	152391532	rs56091570	5	152377267	G	A	0.178589	-0.0014	0.0068	0.836883	-0.602386	0.107999	2.43706e-08	0.00232409	0.0112961	0.836992	0.836992	0.647724	20	ENSG00000132911	5	152391546	152433368	-
ADD3	eQTL_eQTLGen	ENSG00000148700	10	110065966	rs11194981	10	110101296	C	T	0.147866	0.0015	0.0073	0.837198	0.369713	0.0106229	2.16082e-265	0.0040572	0.0197454	0.8372	0.208184	0.729544	20	ENSG00000148700	10	109996368	110135565	+
ABCA7	eQTL_GTEx_Brain_Spinal_cord_cervical_c-1	ENSG00000064687.12	19	1040101	rs10419707	19	1038446	T	C	0.8768	-0.0016	0.0078	0.837472	-0.571848	0.0891017	1.38145e-10	0.00279795	0.013647	0.837554	0.837554	0.935565	16	ENSG00000064687	19	1039997	1065572	+
RBPMS2	eQTL_eQTLGen	ENSG00000166831	15	64757740	rs139434180	15	64769658	A	T	0.0494049	-0.0025	0.0122	0.837636	1.37883	0.0149044	0	-0.00181313	0.0088481	0.837637	0.360226	0.0404629	20	ENSG00000166831	15	64739891	64775589	-
KRT77	eQTL_eQTLGen	ENSG00000189182	12	52696575	rs1818759	12	52661109	C	A	0.0392526	0.0025	0.0122	0.837636	0.765629	0.0198199	0	0.00326529	0.0159348	0.837638	0.523316	0.176402	20	ENSG00000189182	12	52689626	52703524	-
LMO7	eQTL_eQTLGen	ENSG00000136153	13	75740152	rs17706332	13	75749371	A	G	0.102791	-0.0017	0.0083	0.837713	-0.117511	0.012519	6.19682e-21	0.0144667	0.0706485	0.837751	0.345582	0.137904	20	ENSG00000136153	13	75620434	75859870	+
ZNF155	eQTL_eQTLGen	ENSG00000204920	19	43983094	rs62116613	19	43984200	A	G	0.0934	0.0018	0.0088	0.837927	-0.622369	0.0132532	0	-0.00289217	0.0141397	0.837929	0.42064	0.467781	20	ENSG00000204920	19	43967862	43998326	+
PKN1	eQTL_eQTLGen	ENSG00000123143	19	14452460	rs10846	19	14471656	A	G	0.091026	-0.0018	0.0088	0.837927	-0.260415	0.0140966	3.36851e-76	0.00691204	0.0337943	0.837937	0.166693	0.672947	20	ENSG00000123143	19	14433053	14471867	+
ZNF155	eQTL_BrainMeta	ENSG00000204920.11	19	43983094	rs62116613	19	43984200	A	G	0.0934	0.0018	0.0088	0.837927	-1.0084	0.0547759	1.1016e-75	-0.00178501	0.00872725	0.837937	0.652083	0.0903012	20	ENSG00000204920	19	43967862	43998326	+
AMY2A	eQTL_BrainMeta	ENSG00000243480.7	1	103621296	rs138923510	1	103760665	T	C	0.0291815	0.0037	0.0181	0.838025	-0.936897	0.112712	9.38777e-17	-0.00394921	0.0193249	0.838074	0.740253	0.482613	14	ENSG00000243480	1	103617427	103625780	+
AMY2A	eQTL_GTEx_Brain_Caudate_basal_ganglia	ENSG00000243480.7	1	103616811	rs138923510	1	103760665	T	C	0.0291815	0.0037	0.0181	0.838025	-1.15799	0.208729	2.89275e-08	-0.00319519	0.0156411	0.838134	0.838134	0.61611	11	ENSG00000243480	1	103617427	103625780	+
CLEC7A	eQTL_BrainMeta	ENSG00000172243.18	12	10123517	rs10845048	12	10118174	G	C	0.0872809	0.0019	0.0093	0.838118	-0.540024	0.0520079	2.94783e-25	-0.00351836	0.0172248	0.838149	0.977783	0.842332	20	ENSG00000172243	12	10116777	10130258	-
GEMIN5	eQTL_BrainMeta	ENSG00000082516.9	5	154912811	rs13153640	5	154882839	A	C	0.0882941	-0.0019	0.0093	0.838118	-0.286415	0.050441	1.36106e-08	0.00663374	0.0324914	0.838221	0.838221	0.836954	18	ENSG00000082516	5	154887411	154938211	-
AMOTL1	eQTL_eQTLGen	ENSG00000166025	11	94791590	rs6483359	11	94729145	T	C	0.0735279	0.002	0.0098	0.83829	-0.281282	0.0202408	6.62365e-44	-0.0071103	0.0348442	0.838307	0.327962	0.883065	20	ENSG00000166025	11	94706431	94876748	+
SHISAL1	eQTL_BrainMeta	ENSG00000138944.8	22	44278308	rs80122429	22	44243100	A	G	0.0782788	0.002	0.0098	0.83829	-0.446016	0.0560878	1.83389e-15	-0.00448415	0.0219796	0.838342	0.357419	0.281264	19	ENSG00000138944	22	44243665	44312951	-
ADAM19	eQTL_eQTLGen	ENSG00000135074	5	157485654	rs11466784	5	157494643	A	G	0.068	0.0021	0.0103	0.838445	0.63609	0.0152407	0	0.00330142	0.0161929	0.838446	0.0560788	0.985757	20	ENSG00000135074	5	157395534	157575775	-
PPIE	eQTL_eQTLGen	ENSG00000084072	1	39728048	rs7547787	1	39755134	A	G	0.367897	-0.0011	0.0054	0.838585	0.83791	0.00677974	0	-0.00131279	0.00644462	0.838585	0.136592	0.934059	20	ENSG00000084072	1	39692182	39763914	+
TPST1	eQTL_eQTLGen	ENSG00000169902	7	66312930	rs12537823	7	66255897	A	G	0.366757	-0.0011	0.0054	0.838585	-0.420236	0.00779723	0	0.00261758	0.01285	0.838586	0.00340882	0.00415791	14	ENSG00000169902	7	66205317	66420543	+
DNAAF1	eQTL_eQTLGen	ENSG00000154099	16	84162038	rs4782899	16	84175892	C	T	0.361411	0.0011	0.0054	0.838585	0.396717	0.0165368	3.53624e-127	0.00277276	0.0136122	0.838591	0.278088	0.886221	20	ENSG00000154099	16	84145287	84178767	+
FURIN	eQTL_eQTLGen	ENSG00000140564	15	90876023	rs372098	15	90821935	T	C	0.378303	-0.0011	0.0054	0.838585	-0.178141	0.00828324	1.36214e-102	0.00617488	0.0303144	0.838592	0.0734898	0.687836	20	ENSG00000140564	15	90868588	90883564	+
NTSR2	eQTL_BrainMeta	ENSG00000169006.7	2	11664186	rs7568123	2	11672102	A	G	0.354879	0.0011	0.0054	0.838585	0.521762	0.029366	1.26125e-70	0.00210824	0.0103502	0.838596	0.678087	0.963459	17	ENSG00000169006	2	11658178	11670195	-
G3BP2	eQTL_BrainMeta	ENSG00000138757.15	4	75683219	rs6816978	4	75649219	T	C	0.3756	0.0011	0.0054	0.838585	-0.45212	0.0292875	9.19177e-54	-0.00243298	0.0119448	0.838599	0.972499	0.514678	20	ENSG00000138757	4	75641849	75724589	-
GCSAML	eQTL_eQTLGen	ENSG00000169224	1	247542374	rs11580591	1	247516991	C	A	0.367864	0.0011	0.0054	0.838585	-0.12885	0.00906105	6.86557e-46	-0.00853706	0.0419135	0.838601	0.3656	0.280643	20	ENSG00000169224	1	247507058	247577690	+
TMEM44	eQTL_BrainMeta	ENSG00000145014.18	3	194610681	rs3845908	3	194627871	T	C	0.379397	0.0011	0.0054	0.838585	0.403483	0.0287779	1.16657e-44	0.00272626	0.0133849	0.838602	0.420778	0.795322	20	ENSG00000145014	3	194587673	194633689	-
OCIAD2	eQTL_eQTLGen	ENSG00000145247	4	48895978	rs7673965	4	48929142	A	G	0.352156	-0.0011	0.0054	0.838585	0.118735	0.00879805	1.66001e-41	-0.00926433	0.0454846	0.838603	0.938851	0.546422	20	ENSG00000145247	4	48885019	48906937	-
LZTR1	eQTL_BrainMeta	ENSG00000099949.21	22	20990651	rs2075274	22	21009017	A	G	0.378339	-0.0011	0.0054	0.838585	-0.402316	0.0299155	3.14622e-41	0.00273417	0.0134238	0.838603	0.978108	0.86119	20	ENSG00000099949	22	20982269	20999032	+
FEZ2	eQTL_GTEx_Brain_Cerebellum	ENSG00000171055.14	2	36531805	rs11691600	2	36582990	A	G	0.370667	-0.0011	0.0054	0.838585	0.865711	0.0718284	1.88185e-33	-0.00127063	0.00623854	0.838608	0.308086	0.551543	20	ENSG00000171055	2	36531805	36646087	-
FEZ2	eQTL_GTEx_Brain_Cerebellar_Hemisphere	ENSG00000171055.14	2	36531805	rs11691600	2	36582990	A	G	0.370667	-0.0011	0.0054	0.838585	0.819219	0.0684392	5.1012e-33	-0.00134274	0.0065926	0.838608	0.309716	0.819695	20	ENSG00000171055	2	36531805	36646087	-
FDX2	eQTL_BrainMeta	ENSG00000267673.6	19	10313030	rs281416	19	10308108	A	G	0.3594	0.0011	0.0054	0.838585	0.320102	0.0295107	2.06075e-27	0.0034364	0.0168726	0.838613	0.284781	0.811339	20	ENSG00000267673	19	10310045	10316015	-
NUDT14	eQTL_GTEx_Brain_Putamen_basal_ganglia	ENSG00000183828.14	14	105172938	rs10873554	14	105182269	A	G	0.607073	-0.0011	0.0054	0.838585	0.727604	0.0681008	1.20648e-26	-0.00151181	0.00742297	0.838614	0.838614	0.441277	17	ENSG00000183828	14	105172938	105181323	-
ARL6IP1	eQTL_BrainMeta	ENSG00000170540.15	16	18796620	rs1850599	16	18899486	C	T	0.389529	0.0011	0.0054	0.838585	-0.274368	0.0271557	5.32941e-24	-0.00400921	0.0196856	0.838617	0.838617	0.545218	16	ENSG00000170540	16	18791669	18801572	-
CYBA	eQTL_BrainMeta	ENSG00000051523.11	16	88647172	rs13306296	16	88651549	A	G	0.365264	-0.0011	0.0054	0.838585	-0.29622	0.0317877	1.17768e-20	0.00371345	0.018234	0.838623	0.809792	0.950983	20	ENSG00000051523	16	88643275	88651083	-
NUDT14	eQTL_GTEx_Brain_Amygdala	ENSG00000183828.14	14	105172938	rs10873555	14	105182271	C	T	0.607431	-0.0011	0.0054	0.838585	0.601279	0.0671114	3.26409e-19	-0.00182943	0.00898318	0.838626	0.838626	0.30876	15	ENSG00000183828	14	105172938	105181323	-
RRAGA	eQTL_eQTLGen	ENSG00000155876	9	19050226	rs2451654	9	19177541	T	C	0.374445	-0.0011	0.0054	0.838585	-0.0736051	0.00829615	7.17156e-19	0.0149446	0.0733838	0.838627	0.839821	0.62463	20	ENSG00000155876	9	19049427	19051025	+
ZNF626	eQTL_GTEx_Brain_Cerebellar_Hemisphere	ENSG00000188171.15	19	20620061	rs7256231	19	20637803	A	G	0.35619	0.0011	0.0054	0.838585	0.682797	0.077905	1.87632e-18	0.00161102	0.00791078	0.838628	0.838628	0.99048	20	ENSG00000188171	19	20619939	20661596	-
NUDT14	eQTL_GTEx_Brain_Anterior_cingulate_cortex_BA24	ENSG00000183828.14	14	105172938	rs10873554	14	105182269	A	G	0.607073	-0.0011	0.0054	0.838585	0.539222	0.0617068	2.36336e-18	-0.00203998	0.0100171	0.838628	0.838628	0.323197	7	ENSG00000183828	14	105172938	105181323	-
NUDT14	eQTL_GTEx_Brain_Substantia_nigra	ENSG00000183828.14	14	105172938	rs10873555	14	105182271	C	T	0.607431	-0.0011	0.0054	0.838585	0.599768	0.0704494	1.68831e-17	-0.00183404	0.00900606	0.838631	0.838631	0.577676	12	ENSG00000183828	14	105172938	105181323	-
ATP8B1	eQTL_eQTLGen	ENSG00000081923	18	57724870	rs12968882	18	57636550	T	C	0.366798	0.0011	0.0054	0.838585	-0.107381	0.0127634	3.98968e-17	-0.0102439	0.050303	0.838632	0.450421	0.0460574	20	ENSG00000081923	18	57646426	57803315	-
TRAF1	eQTL_GTEx_Brain_Cortex	ENSG00000056558.10	9	120902393	rs2159778	9	120915851	A	G	0.640118	-0.0011	0.0054	0.838585	0.366663	0.0462196	2.13818e-15	-0.00300003	0.0147323	0.838638	0.882897	0.926799	20	ENSG00000056558	9	120902393	120929173	-
CYBA	eQTL_GTEx_Brain_Caudate_basal_ganglia	ENSG00000051523.10	16	88643283	rs13306296	16	88651549	A	G	0.365264	-0.0011	0.0054	0.838585	-0.343337	0.043384	2.49449e-15	0.00320385	0.0157332	0.838638	0.838638	0.511287	20	ENSG00000051523	16	88643275	88651083	-
NUDT14	eQTL_GTEx_Brain_Hypothalamus	ENSG00000183828.14	14	105172938	rs10873554	14	105182269	A	G	0.607073	-0.0011	0.0054	0.838585	0.459088	0.058402	3.81591e-15	-0.00239605	0.0117664	0.838638	0.838638	0.528914	11	ENSG00000183828	14	105172938	105181323	-
ITGB8	eQTL_BrainMeta	ENSG00000105855.10	7	20373228	rs7782524	7	20411804	G	A	0.365224	0.0011	0.0054	0.838585	-0.198272	0.0279071	1.20555e-12	-0.00554792	0.0272465	0.83865	0.862603	0.876585	20	ENSG00000105855	7	20330702	20415754	+
FER	eQTL_BrainMeta	ENSG00000151422.13	5	108972341	rs7710482	5	108769113	C	T	0.370408	-0.0011	0.0054	0.838585	0.243105	0.0353126	5.80439e-12	-0.0045248	0.0222224	0.838655	0.838655	0.922242	20	ENSG00000151422	5	108747841	109196841	+
CYBA	eQTL_GTEx_Brain_Putamen_basal_ganglia	ENSG00000051523.10	16	88643283	rs13306296	16	88651549	A	G	0.365264	-0.0011	0.0054	0.838585	-0.355086	0.0535426	3.31531e-11	0.00309784	0.0152148	0.83866	0.83866	0.56824	20	ENSG00000051523	16	88643275	88651083	-
AMDHD1	eQTL_GTEx_Brain_Hippocampus	ENSG00000139344.7	12	95943293	rs1025608	12	95966925	C	T	0.641177	0.0011	0.0054	0.838585	0.700122	0.110321	2.20621e-10	0.00157115	0.00771691	0.838667	0.838667	0.997831	16	ENSG00000139344	12	95943331	95968720	+
EIF2AK2	eQTL_BrainMeta	ENSG00000055332.19	2	37128366	rs12994806	2	37182356	G	C	0.354806	-0.0011	0.0054	0.838585	0.227213	0.0361394	3.23353e-10	-0.00484126	0.0237787	0.838669	0.801338	0.697309	20	ENSG00000055332	2	37099210	37157522	-
AASDH	eQTL_GTEx_Brain_Cerebellum	ENSG00000157426.13	4	56338287	rs13150137	4	56407143	A	G	0.378513	0.0011	0.0054	0.838585	-0.378787	0.0639075	3.08305e-09	-0.00290401	0.0142644	0.838679	0.838679	0.315477	10	ENSG00000157426	4	56338287	56387508	-
TES	eQTL_eQTLGen	ENSG00000135269	7	116234661	rs3807968	7	116223392	A	G	0.263801	0.0012	0.0059	0.83883	0.466984	0.00849026	0	0.00256968	0.0126344	0.838831	0.32027	0.0531528	20	ENSG00000135269	7	116210506	116258783	+
THNSL2	eQTL_BrainMeta	ENSG00000144115.18	2	88178465	rs6547758	2	88170344	G	C	0.281864	0.0012	0.0059	0.83883	-1.14884	0.0285761	0	-0.00104453	0.00513566	0.838832	0.8291	0.05927	20	ENSG00000144115	2	88170295	88186636	+
TCN1	eQTL_eQTLGen	ENSG00000134827	11	59859648	rs12419784	11	60055988	A	G	0.256204	0.0012	0.0059	0.83883	0.216587	0.0131141	2.83328e-61	0.0055405	0.0272429	0.838842	0.548817	0.587102	20	ENSG00000134827	11	59852800	59866489	-
THNSL2	eQTL_GTEx_Brain_Caudate_basal_ganglia	ENSG00000144115.16	2	88170295	rs6547758	2	88170344	C	G	0.718136	-0.0012	0.0059	0.83883	1.13883	0.0820542	8.49332e-44	-0.00105371	0.00518131	0.838847	0.71382	0.0902435	20	ENSG00000144115	2	88170295	88186636	+
THNSL2	eQTL_GTEx_Brain_Putamen_basal_ganglia	ENSG00000144115.16	2	88170295	rs6547758	2	88170344	C	G	0.718136	-0.0012	0.0059	0.83883	1.11074	0.0857317	2.17288e-38	-0.00108036	0.00531243	0.83885	0.470022	0.0815435	20	ENSG00000144115	2	88170295	88186636	+
THNSL2	eQTL_GTEx_Brain_Nucleus_accumbens_basal_ganglia	ENSG00000144115.16	2	88170295	rs6547758	2	88170344	C	G	0.718136	-0.0012	0.0059	0.83883	0.993478	0.0785532	1.15923e-36	-0.00120788	0.0059395	0.838851	0.668358	0.0880556	20	ENSG00000144115	2	88170295	88186636	+
THNSL2	eQTL_GTEx_Brain_Hypothalamus	ENSG00000144115.16	2	88170295	rs6547758	2	88170344	C	G	0.718136	-0.0012	0.0059	0.83883	1.15594	0.0945298	2.19462e-34	-0.00103812	0.00510478	0.838852	0.467292	0.0876595	20	ENSG00000144115	2	88170295	88186636	+
THNSL2	eQTL_GTEx_Brain_Hippocampus	ENSG00000144115.16	2	88170295	rs6547758	2	88170344	C	G	0.718136	-0.0012	0.0059	0.83883	1.22895	0.100884	3.88409e-34	-0.000976443	0.00480152	0.838853	0.573709	0.0910105	20	ENSG00000144115	2	88170295	88186636	+
THNSL2	eQTL_GTEx_Brain_Cerebellum	ENSG00000144115.16	2	88170295	rs6547758	2	88170344	C	G	0.718136	-0.0012	0.0059	0.83883	1.05157	0.0874174	2.49277e-33	-0.00114115	0.00561146	0.838853	0.671179	0.0814068	20	ENSG00000144115	2	88170295	88186636	+
THNSL2	eQTL_GTEx_Brain_Cortex	ENSG00000144115.16	2	88170295	rs6547758	2	88170344	C	G	0.718136	-0.0012	0.0059	0.83883	1.10544	0.0930183	1.43146e-32	-0.00108554	0.00533802	0.838854	0.545848	0.0857509	20	ENSG00000144115	2	88170295	88186636	+
APCDD1	eQTL_BrainMeta	ENSG00000154856.13	18	10472292	rs62093513	18	10489648	A	G	0.254254	0.0012	0.0059	0.83883	0.388177	0.0338845	2.19686e-30	0.00309137	0.0152017	0.838855	0.97128	0.469641	20	ENSG00000154856	18	10454635	10489949	+
THNSL2	eQTL_GTEx_Brain_Cerebellar_Hemisphere	ENSG00000144115.16	2	88170295	rs6547758	2	88170344	C	G	0.718136	-0.0012	0.0059	0.83883	1.07611	0.0976929	3.2269e-28	-0.00111513	0.00548365	0.838857	0.651388	0.0915809	20	ENSG00000144115	2	88170295	88186636	+
THNSL2	eQTL_GTEx_Brain_Frontal_Cortex_BA9	ENSG00000144115.16	2	88170295	rs6547758	2	88170344	C	G	0.718136	-0.0012	0.0059	0.83883	1.05775	0.100113	4.30571e-26	-0.00113448	0.00557891	0.83886	0.670809	0.097123	20	ENSG00000144115	2	88170295	88186636	+
THNSL2	eQTL_GTEx_Brain_Anterior_cingulate_cortex_BA24	ENSG00000144115.16	2	88170295	rs6547758	2	88170344	C	G	0.718136	-0.0012	0.0059	0.83883	1.11493	0.106851	1.72678e-25	-0.0010763	0.00529282	0.838861	0.627461	0.087651	20	ENSG00000144115	2	88170295	88186636	+
THNSL2	eQTL_GTEx_Brain_Spinal_cord_cervical_c-1	ENSG00000144115.16	2	88170295	rs6547758	2	88170344	C	G	0.718136	-0.0012	0.0059	0.83883	1.20986	0.118269	1.45881e-24	-0.00099185	0.00487756	0.838862	0.501379	0.0892661	20	ENSG00000144115	2	88170295	88186636	+
THNSL2	eQTL_GTEx_Brain_Amygdala	ENSG00000144115.16	2	88170295	rs6547758	2	88170344	C	G	0.718136	-0.0012	0.0059	0.83883	1.16119	0.114108	2.53058e-24	-0.00103342	0.00508201	0.838862	0.838862	0.0845643	20	ENSG00000144115	2	88170295	88186636	+
ANK3	eQTL_BrainMeta	ENSG00000151150.22	10	60379894	rs11816516	10	60333493	A	G	0.266371	0.0012	0.0059	0.83883	0.361875	0.0368247	8.61735e-23	0.00331606	0.0163075	0.838864	0.605746	0.00827746	20	ENSG00000151150	10	60026298	60733490	-
PRSS3	eQTL_GTEx_Brain_Cortex	ENSG00000010438.16	9	33750466	rs10758229	9	33769184	G	A	0.732512	-0.0012	0.0059	0.83883	-0.534962	0.0572952	9.91621e-21	0.00224315	0.0110314	0.838868	0.838868	0.931497	20	ENSG00000010438	9	33750679	33799231	+
C1orf174	eQTL_GTEx_Brain_Cerebellum	ENSG00000198912.10	1	3889125	rs6701422	1	3891607	C	T	0.748209	0.0012	0.0059	0.83883	0.856165	0.0926051	2.34519e-20	0.0014016	0.00689286	0.838869	0.866599	0.922621	19	ENSG00000198912	1	3889125	3900293	-
THNSL2	eQTL_GTEx_Brain_Substantia_nigra	ENSG00000144115.16	2	88170295	rs6547758	2	88170344	C	G	0.718136	-0.0012	0.0059	0.83883	1.11182	0.120865	3.61713e-20	-0.00107931	0.00530791	0.838869	0.838869	0.0849423	20	ENSG00000144115	2	88170295	88186636	+
WSCD1	eQTL_GTEx_Brain_Cerebellum	ENSG00000179314.13	17	5772234	rs8075635	17	6136880	T	G	0.737516	-0.0012	0.0059	0.83883	-0.68118	0.0772504	1.16716e-18	0.00176165	0.00866374	0.838873	0.838873	0.602586	20	ENSG00000179314	17	6057807	6124427	+
C1orf174	eQTL_GTEx_Brain_Cortex	ENSG00000198912.10	1	3889125	rs6701422	1	3891607	C	T	0.748209	0.0012	0.0059	0.83883	0.71504	0.0854549	5.88773e-17	0.00167823	0.00825372	0.838877	0.838877	0.886284	14	ENSG00000198912	1	3889125	3900293	-
C1orf174	eQTL_GTEx_Brain_Hippocampus	ENSG00000198912.10	1	3889125	rs6701422	1	3891607	C	T	0.748209	0.0012	0.0059	0.83883	0.955205	0.117174	3.57957e-16	0.00125627	0.00617861	0.83888	0.83888	0.913164	12	ENSG00000198912	1	3889125	3900293	-
PGPEP1	eQTL_GTEx_Brain_Cortex	ENSG00000130517.13	19	18340587	rs66732430	19	18342819	A	G	0.271875	0.0012	0.0059	0.83883	-0.463188	0.0568156	3.56541e-16	-0.00259074	0.0127418	0.83888	0.83888	0.104863	14	ENSG00000130517	19	18340598	18369950	+
CBLN3	eQTL_GTEx_Brain_Anterior_cingulate_cortex_BA24	ENSG00000139899.10	14	24426532	rs4344657	14	24430158	C	G	0.728047	0.0012	0.0059	0.83883	0.720865	0.0914931	3.30273e-15	0.00166467	0.00818734	0.838883	0.97724	0.296683	11	ENSG00000139899	14	24426545	24430954	-
CBLN3	eQTL_GTEx_Brain_Hippocampus	ENSG00000139899.10	14	24426532	rs4344657	14	24430158	C	G	0.728047	0.0012	0.0059	0.83883	0.693522	0.0893288	8.24847e-15	0.0017303	0.00851022	0.838885	0.838885	0.299666	7	ENSG00000139899	14	24426545	24430954	-
WSCD1	eQTL_GTEx_Brain_Cerebellar_Hemisphere	ENSG00000179314.13	17	5772234	rs8075635	17	6136880	T	G	0.737516	-0.0012	0.0059	0.83883	-0.56954	0.0733848	8.42579e-15	0.00210696	0.0103628	0.838885	0.838885	0.447222	20	ENSG00000179314	17	6057807	6124427	+
PHYH	eQTL_BrainMeta	ENSG00000107537.14	10	13290104	rs11133	10	13278236	T	C	0.26435	-0.0012	0.0059	0.83883	-0.247119	0.0343769	6.54912e-13	0.00485595	0.0238846	0.838894	0.838894	0.500455	18	ENSG00000107537	10	13277796	13302412	-
CBLN3	eQTL_GTEx_Brain_Caudate_basal_ganglia	ENSG00000139899.10	14	24426532	rs4344657	14	24430158	C	G	0.728047	0.0012	0.0059	0.83883	0.467515	0.0652702	7.90697e-13	0.00256676	0.012625	0.838894	0.838894	0.306143	7	ENSG00000139899	14	24426545	24430954	-
C1orf174	eQTL_GTEx_Brain_Amygdala	ENSG00000198912.10	1	3889125	rs6701422	1	3891607	C	T	0.748209	0.0012	0.0059	0.83883	0.887799	0.128843	5.55695e-12	0.00135166	0.00664854	0.8389	0.8389	0.390329	7	ENSG00000198912	1	3889125	3900293	-
C1orf174	eQTL_GTEx_Brain_Hypothalamus	ENSG00000198912.10	1	3889125	rs6701422	1	3891607	C	T	0.748209	0.0012	0.0059	0.83883	0.63336	0.107102	3.34631e-09	0.00189466	0.0093209	0.838924	0.838924	0.846716	7	ENSG00000198912	1	3889125	3900293	-
SCD5	eQTL_eQTLGen	ENSG00000145284	4	82714168	rs12490	4	82844116	T	C	0.214779	-0.0013	0.0064	0.839037	0.802439	0.00890596	0	-0.00162006	0.0079757	0.839038	0.989079	0.986617	20	ENSG00000145284	4	82629539	82798796	-
CEACAM21	eQTL_eQTLGen	ENSG00000007129	19	41568181	rs3745936	19	41586462	T	A	0.20805	0.0013	0.0064	0.839037	-0.737518	0.00965812	0	-0.00176267	0.00867778	0.839038	0.452642	0.327998	20	ENSG00000007129	19	41549518	41586844	+
DTD2	eQTL_eQTLGen	ENSG00000129480	14	31451771	rs8010209	14	31436634	C	T	0.463225	0.0013	0.0064	0.839037	0.130316	0.00953732	1.67031e-42	0.00997575	0.0491168	0.839055	0.803794	0.522603	20	ENSG00000129480	14	31446036	31457506	-
PWP2	eQTL_GTEx_Brain_Anterior_cingulate_cortex_BA24	ENSG00000241945.7	21	44107290	rs12627239	21	44095942	G	A	0.185174	-0.0013	0.0064	0.839037	1.36856	0.127377	6.31025e-27	-0.000949904	0.00467728	0.839066	0.925175	0.217027	20	ENSG00000241945	21	44107373	44131181	+
TUFT1	eQTL_eQTLGen	ENSG00000143367	1	151561944	rs1544218	1	151578602	A	G	0.199689	0.0013	0.0064	0.839037	0.0908018	0.0098281	2.4881e-20	0.0143169	0.0705002	0.839076	0.282195	0.832878	20	ENSG00000143367	1	151540305	151583583	+
CEACAM21	eQTL_GTEx_Brain_Hypothalamus	ENSG00000007129.17	19	41549518	rs3745936	19	41586462	T	A	0.20805	0.0013	0.0064	0.839037	-0.691365	0.0836282	1.37222e-16	-0.00188034	0.00925984	0.839085	0.839085	0.389503	20	ENSG00000007129	19	41549518	41586844	+
CEACAM21	eQTL_GTEx_Brain_Cerebellum	ENSG00000007129.17	19	41549518	rs3745936	19	41586462	T	A	0.20805	0.0013	0.0064	0.839037	-0.669805	0.092621	4.77084e-13	-0.00194086	0.00955879	0.8391	0.8391	0.482061	20	ENSG00000007129	19	41549518	41586844	+
OSTM1	eQTL_GTEx_Brain_Cerebellum	ENSG00000081087.14	6	108041409	rs9400199	6	108078829	C	T	0.218566	-0.0013	0.0064	0.839037	0.351578	0.0490032	7.25239e-13	-0.00369761	0.0182109	0.839101	0.839101	0.238883	10	ENSG00000081087	6	108041409	108165854	-
CEACAM21	eQTL_GTEx_Brain_Substantia_nigra	ENSG00000007129.17	19	41549518	rs3745936	19	41586462	T	A	0.20805	0.0013	0.0064	0.839037	-0.479426	0.0728965	4.80673e-11	-0.00271158	0.0133557	0.839113	0.839113	0.62872	18	ENSG00000007129	19	41549518	41586844	+
CEACAM21	eQTL_GTEx_Brain_Cerebellar_Hemisphere	ENSG00000007129.17	19	41549518	rs3745936	19	41586462	T	A	0.20805	0.0013	0.0064	0.839037	-0.655997	0.101636	1.08685e-10	-0.00198172	0.00976097	0.839116	0.839116	0.398402	20	ENSG00000007129	19	41549518	41586844	+
NCAM1	eQTL_BrainMeta	ENSG00000149294.17	11	113119842	rs45517632	11	113279779	G	A	0.21886	-0.0013	0.0064	0.839037	0.226763	0.0389701	5.92362e-09	-0.00573285	0.0282405	0.839134	0.839134	0.90766	6	ENSG00000149294	11	112961247	113278436	+
TMPRSS9	eQTL_BrainMeta	ENSG00000178297.14	19	2393238	rs1128402	19	2353152	A	C	0.20735	-0.0013	0.0064	0.839037	-0.204509	0.0375132	4.99028e-08	0.00635668	0.0313161	0.839147	0.839147	0.495076	19	ENSG00000178297	19	2360238	2426261	+
MYLK4	eQTL_eQTLGen	ENSG00000145949	6	2707276	rs2038760	6	2680498	T	C	0.169861	-0.0014	0.0069	0.839214	0.548764	0.0187203	6.90902e-189	-0.00255119	0.012574	0.839218	0.847185	0.955307	20	ENSG00000145949	6	2663629	2750922	-
NUFIP2	eQTL_eQTLGen	ENSG00000108256	17	29274994	rs1047790	17	29253738	T	C	0.173672	-0.0014	0.0069	0.839214	-0.292239	0.0100648	2.32889e-185	0.0047906	0.0236114	0.839218	0.0696866	0.582026	20	ENSG00000108256	17	29255839	29294148	-
WDR73	eQTL_GTEx_Brain_Cerebellar_Hemisphere	ENSG00000177082.12	15	84639281	rs28565484	15	84650496	G	T	0.823429	0.0014	0.0069	0.839214	-0.519911	0.0930034	2.26761e-08	-0.00269277	0.0132802	0.839319	0.839319	0.476545	20	ENSG00000177082	15	84639285	84654343	-
SCN9A	eQTL_BrainMeta	ENSG00000169432.18	2	166285593	rs11674528	2	166348324	C	T	0.13735	0.0015	0.0074	0.839367	0.706889	0.042893	5.08377e-61	0.00212197	0.0104692	0.839379	0.0553533	0.138059	20	ENSG00000169432	2	166195185	166376001	-
SLC12A4	eQTL_eQTLGen	ENSG00000124067	16	67956538	rs255052	16	67991092	A	G	0.13925	0.0015	0.0074	0.839367	0.154676	0.0110847	2.97436e-44	0.00969769	0.047847	0.839384	0.29996	0.453422	20	ENSG00000124067	16	67943474	67969601	-
PPP1R14C	eQTL_eQTLGen	ENSG00000198729	6	150196718	rs111393799	6	150311431	G	A	0.138287	0.0015	0.0074	0.839367	0.137897	0.0116491	2.49491e-32	0.0108777	0.0536711	0.839391	0.90708	0.976936	17	ENSG00000198729	6	150143044	150250392	+
EXOC4	eQTL_GTEx_Brain_Cerebellum	ENSG00000131558.14	7	133253073	rs62470398	7	133856877	A	G	0.858032	0.0015	0.0074	0.839367	0.697295	0.0886891	3.77316e-15	0.00215117	0.010616	0.83942	0.83942	0.223532	20	ENSG00000131558	7	133253073	134066589	+
UTP4	eQTL_GTEx_Brain_Cortex	ENSG00000141076.17	16	69131291	rs74886619	16	69169005	G	A	0.0328033	0.0031	0.0153	0.839437	-1.36276	0.1259	2.64535e-27	-0.0022748	0.0112292	0.839464	0.839464	0.546584	20	ENSG00000141076	16	69131291	69231130	+
EXOC4	eQTL_GTEx_Brain_Putamen_basal_ganglia	ENSG00000131558.14	7	133253073	rs62470398	7	133856877	A	G	0.858032	0.0015	0.0074	0.839367	0.566621	0.0987828	9.69211e-09	0.00264727	0.013068	0.839466	0.839466	0.302429	8	ENSG00000131558	7	133253073	134066589	+
NKPD1	eQTL_eQTLGen	ENSG00000179846	19	45155282	rs79323322	19	45164436	T	G	0.118945	0.0016	0.0079	0.839501	-0.134693	0.0126844	2.4367e-26	-0.0118789	0.0586626	0.83953	0.83953	0.0812358	20	ENSG00000179846	19	45149744	45160982	-
TNIP3	eQTL_BrainMeta	ENSG00000050730.16	4	121179437	rs75063796	4	121132351	T	G	0.0261405	-0.0032	0.0158	0.839501	0.787078	0.0938943	5.17763e-17	-0.00406567	0.0200801	0.839547	0.839547	0.745708	8	ENSG00000050730	4	121131408	121227466	-
GLT1D1	eQTL_BrainMeta	ENSG00000151948.12	12	128919197	rs74693681	12	128854236	G	A	0.103365	0.0017	0.0084	0.839619	0.810296	0.0444825	3.84768e-74	0.002098	0.0103672	0.839629	0.163444	0.245092	20	ENSG00000151948	12	128853427	128984968	+
GLT1D1	eQTL_GTEx_Brain_Cortex	ENSG00000151948.11	12	128853427	rs74693681	12	128854236	G	A	0.103365	0.0017	0.0084	0.839619	0.261392	0.0383603	9.48404e-12	0.00650364	0.0321498	0.839689	0.839689	0.300351	20	ENSG00000151948	12	128853427	128984968	+
GLT1D1	eQTL_GTEx_Brain_Frontal_Cortex_BA9	ENSG00000151948.11	12	128853427	rs74693681	12	128854236	G	A	0.103365	0.0017	0.0084	0.839619	0.259247	0.0446801	6.54145e-09	0.00655745	0.0324212	0.839715	0.839715	0.290529	18	ENSG00000151948	12	128853427	128984968	+
IL2RA	eQTL_eQTLGen	ENSG00000134460	10	6036530	rs61839660	10	6052734	T	C	0.10025	0.0018	0.0089	0.839723	0.233262	0.0148252	8.81635e-56	0.00771664	0.0381577	0.839736	0.551114	0.0979324	20	ENSG00000134460	10	6010689	6062370	-
GALNT12	eQTL_BrainMeta	ENSG00000119514.7	9	98828876	rs1137654	9	98808054	T	A	0.0750996	-0.0018	0.0089	0.839723	-0.348416	0.0500138	3.2515e-12	0.00516623	0.0255549	0.83979	0.83979	0.53974	6	ENSG00000119514	9	98807670	98850081	+
CTSH	eQTL_GTEx_Brain_Frontal_Cortex_BA9	ENSG00000103811.15	15	78921058	rs62013199	15	78937302	G	A	0.087	0.0018	0.0089	0.839723	0.499214	0.0742902	1.82001e-11	0.00360567	0.0178361	0.839795	0.839795	0.68157	20	ENSG00000103811	15	78921058	78949574	-
TBC1D3D	eQTL_GTEx_Brain_Substantia_nigra	ENSG00000274419.6	17	38003976	rs4293432	17	38334583	C	G	0.92996	0.002	0.0099	0.839901	-0.925242	0.143976	1.30682e-10	-0.0021616	0.0107052	0.839979	0.839979	0.470328	10	ENSG00000274419	17	38003976	38014902	+
PTK6	eQTL_BrainMeta	ENSG00000101213.7	20	63532689	rs2150808	20	63508936	G	A	0.0772818	-0.002	0.0099	0.839901	-0.35669	0.057389	5.1225e-10	0.00560711	0.0277698	0.839984	0.839984	0.525776	20	ENSG00000101213	20	63528001	63537376	-
MFAP3L	eQTL_eQTLGen	ENSG00000198948	4	170009814	rs79989634	4	169934374	A	G	0.0557949	-0.0022	0.0109	0.840046	-0.269554	0.0153361	3.73545e-69	0.00816163	0.0404398	0.840056	0.336569	0.274075	20	ENSG00000198948	4	169986597	170033031	-
SFXN1	eQTL_BrainMeta	ENSG00000164466.13	5	175503402	rs72821224	5	175528532	A	T	0.0186051	-0.0037	0.0184	0.840631	-0.829413	0.13017	1.86853e-10	0.00446099	0.0221954	0.840709	0.840709	0.924247	4	ENSG00000164466	5	175477062	175529742	+
NTSR1	eQTL_eQTLGen	ENSG00000101188	20	62735804	rs2427373	20	62677212	A	C	0.335397	0.0011	0.0055	0.841481	-0.402399	0.00886379	0	-0.00273361	0.0136682	0.841482	0.971551	0.92636	20	ENSG00000101188	20	62708836	62762771	+
VCPKMT	eQTL_eQTLGen	ENSG00000100483	14	50112616	rs28565912	14	50134277	T	A	0.163265	-0.0014	0.007	0.841481	-0.501015	0.0113285	0	0.00279433	0.0139718	0.841482	0.749037	0.126546	20	ENSG00000100483	14	50108632	50116600	-
ACVR2B	eQTL_eQTLGen	ENSG00000114739	3	38473516	rs7372545	3	38466079	T	G	0.323494	-0.0011	0.0055	0.841481	0.411281	0.012214	1.44073e-248	-0.00267457	0.0133731	0.841483	0.197386	0.156856	20	ENSG00000114739	3	38453890	38493142	+
XYLB	eQTL_eQTLGen	ENSG00000093217	3	38384054	rs7372545	3	38466079	T	G	0.323494	-0.0011	0.0055	0.841481	0.209838	0.00843739	1.5715e-136	-0.00524214	0.0262115	0.841486	0.207431	0.26593	20	ENSG00000093217	3	38346760	38421348	+
BRD9	eQTL_eQTLGen	ENSG00000028310	5	878271	rs113122817	5	903309	T	C	0.0492648	-0.0024	0.012	0.841481	0.425502	0.021725	2.04369e-85	-0.0056404	0.0282035	0.841489	0.37268	0.877308	20	ENSG00000028310	5	850291	892801	-
ALS2CL	eQTL_BrainMeta	ENSG00000178038.17	3	46681350	rs6792255	3	46680883	T	C	0.250908	-0.0012	0.006	0.841481	-0.745466	0.0429022	1.25503e-67	0.00160973	0.00804919	0.841491	0.221672	0.0606264	20	ENSG00000178038	3	46668995	46693704	-
G0S2	eQTL_eQTLGen	ENSG00000123689	1	209675901	rs2076359	1	209650625	T	C	0.241525	-0.0012	0.006	0.841481	-0.151386	0.00928202	8.43423e-60	0.00792676	0.0396368	0.841492	0.157378	0.178404	20	ENSG00000123689	1	209675412	209676390	+
PYROXD2	eQTL_eQTLGen	ENSG00000119943	10	98399374	rs1739	10	98416582	G	A	0.318722	0.0011	0.0055	0.841481	-0.122742	0.00833811	4.75417e-49	-0.00896189	0.0448136	0.841495	0.376909	0.0863337	20	ENSG00000119943	10	98383565	98415182	-
TMEM242	eQTL_BrainMeta	ENSG00000215712.11	6	157306313	rs9365089	6	157294012	T	C	0.256531	0.0012	0.006	0.841481	-0.491658	0.0334109	5.12752e-49	-0.00244072	0.0122047	0.841495	0.970566	0.375265	16	ENSG00000215712	6	157289025	157323601	-
SERP1	eQTL_eQTLGen	ENSG00000120742	3	150572613	rs13072593	3	150570702	G	A	0.243582	0.0012	0.006	0.841481	0.134997	0.00919611	8.68471e-49	0.00888909	0.0444496	0.841495	0.388058	0.0974684	20	ENSG00000120742	3	150541998	150603228	-
ZNF8	eQTL_BrainMeta	ENSG00000278129.2	19	58290873	rs260497	19	58280847	T	C	0.341987	0.0011	0.0055	0.841481	0.445254	0.0321541	1.31733e-43	0.0024705	0.0123538	0.841497	0.971039	0.61003	20	ENSG00000278129	19	58278955	58302791	+
MCOLN1	eQTL_eQTLGen	ENSG00000090674	19	7528316	rs113838290	19	7485419	A	G	0.205617	0.0013	0.0065	0.841481	0.137719	0.0103221	1.31518e-40	0.00943951	0.0472029	0.841498	0.383093	0.539606	20	ENSG00000090674	19	7522624	7534009	+
YPEL1	eQTL_eQTLGen	ENSG00000100027	22	21716665	rs60242221	22	21746167	A	G	0.242295	-0.0012	0.006	0.841481	-0.11369	0.00961177	2.79059e-32	0.010555	0.0527826	0.841503	0.790485	0.664261	20	ENSG00000100027	22	21697536	21735794	-
ALKBH8	eQTL_BrainMeta	ENSG00000137760.15	11	107534234	rs591463	11	107507847	A	C	0.335856	-0.0011	0.0055	0.841481	-0.397475	0.0346167	1.62182e-30	0.00276747	0.0138394	0.841504	0.856474	0.0988972	20	ENSG00000137760	11	107502727	107565742	-
TSEN15	eQTL_BrainMeta	ENSG00000198860.14	1	184087814	rs1327123	1	184045459	C	G	0.349337	-0.0011	0.0055	0.841481	0.39751	0.0359417	1.96368e-28	-0.00276722	0.0138384	0.841506	0.841506	0.460918	20	ENSG00000198860	1	184051651	184123978	+
TGM2	eQTL_eQTLGen	ENSG00000198959	20	38146982	rs12624511	20	38141437	A	G	0.135772	-0.0015	0.0075	0.841481	-0.128313	0.0117911	1.40138e-27	0.0116902	0.0584607	0.841507	0.592722	0.979667	20	ENSG00000198959	20	38127385	38166578	-
ZP3	eQTL_GTEx_Brain_Putamen_basal_ganglia	ENSG00000188372.14	7	76424907	rs34573489	7	76430915	A	G	0.0719735	-0.002	0.01	0.841481	1.51966	0.140835	3.82381e-27	-0.00131608	0.00658155	0.841507	0.841507	0.55455	20	ENSG00000188372	7	76397518	76442071	+
ZP3	eQTL_GTEx_Brain_Nucleus_accumbens_basal_ganglia	ENSG00000188372.14	7	76424907	rs34573489	7	76430915	A	G	0.0719735	-0.002	0.01	0.841481	1.36735	0.126966	4.79911e-27	-0.00146268	0.00731468	0.841507	0.841507	0.51843	20	ENSG00000188372	7	76397518	76442071	+
COPB2	eQTL_BrainMeta	ENSG00000184432.11	3	139371841	rs7372811	3	139360178	A	G	0.533998	0.0011	0.0055	0.841481	-0.331449	0.0313821	4.48353e-26	-0.00331876	0.0165968	0.841509	0.841509	0.216749	20	ENSG00000184432	3	139353946	139389736	-
FAH	eQTL_GTEx_Brain_Cerebellar_Hemisphere	ENSG00000103876.11	15	80152490	rs11631583	15	80110274	T	A	0.750926	-0.0012	0.006	0.841481	0.898629	0.0854757	7.50455e-26	-0.00133537	0.00667805	0.841509	0.841509	0.670806	20	ENSG00000103876	15	80152490	80186946	+
EIF2D	eQTL_BrainMeta	ENSG00000143486.16	1	206591887	rs12745991	1	206597906	C	T	0.227404	-0.0012	0.006	0.841481	0.345999	0.0334332	4.23061e-25	-0.00346822	0.0173443	0.84151	0.950335	0.151482	15	ENSG00000143486	1	206571292	206612465	-
COX4I2	eQTL_BrainMeta	ENSG00000131055.5	20	31641459	rs6088855	20	31637989	T	C	0.196476	-0.0013	0.0065	0.841481	0.420518	0.0437059	6.48592e-22	-0.00309143	0.0154605	0.841514	0.865892	0.559099	20	ENSG00000131055	20	31637912	31645006	+
WNT2B	eQTL_GTEx_Brain_Frontal_Cortex_BA9	ENSG00000134245.17	1	112466541	rs3737136	1	112517810	G	A	0.196655	0.0013	0.0065	0.841481	0.850063	0.093713	1.18019e-19	0.0015293	0.00764835	0.841519	0.841519	0.330115	20	ENSG00000134245	1	112466541	112530165	+
ZP3	eQTL_GTEx_Brain_Caudate_basal_ganglia	ENSG00000188372.14	7	76424907	rs34573489	7	76430915	A	G	0.0719735	-0.002	0.01	0.841481	1.28586	0.141754	1.17832e-19	-0.00155538	0.00777879	0.841519	0.841519	0.522449	20	ENSG00000188372	7	76397518	76442071	+
RPS7	eQTL_eQTLGen	ENSG00000171863	2	3578090	rs114645635	2	3550135	T	C	0.0451804	-0.0025	0.0125	0.841481	0.203778	0.0241152	2.90802e-17	-0.0122683	0.0613584	0.841524	0.841524	0.646237	12	ENSG00000171863	2	3575260	3580920	+
CLPB	eQTL_eQTLGen	ENSG00000162129	11	72360088	rs78509017	11	72407523	C	T	0.0416959	0.0026	0.013	0.841481	-0.157573	0.0186897	3.42721e-17	-0.0165003	0.0825247	0.841525	0.841525	0.984034	20	ENSG00000162129	11	72285495	72434680	-
GALNT6	eQTL_GTEx_Brain_Cortex	ENSG00000139629.15	12	51351247	rs2241545	12	51360845	G	A	0.243194	0.0012	0.006	0.841481	-0.453373	0.0583651	7.9808e-15	-0.00264683	0.0132385	0.841532	0.841532	0.192225	15	ENSG00000139629	12	51351247	51392867	-
ZNF519	eQTL_GTEx_Brain_Spinal_cord_cervical_c-1	ENSG00000175322.11	18	14057457	rs56092593	18	14133320	C	T	0.747993	-0.0012	0.006	0.841481	-0.636156	0.0844792	5.06148e-14	0.00188633	0.00943497	0.841536	0.841536	0.913553	20	ENSG00000175322	18	14057457	14132490	-
ZNF418	eQTL_GTEx_Brain_Cortex	ENSG00000196724.12	19	57921884	rs3810129	19	57945948	G	C	0.251117	-0.0012	0.006	0.841481	-0.487862	0.0648383	5.30065e-14	0.00245971	0.0123029	0.841536	0.841536	0.325303	20	ENSG00000196724	19	57921882	57935402	-
RAB3GAP2	eQTL_BrainMeta	ENSG00000118873.16	1	220210373	rs60736051	1	220135923	C	T	0.136655	-0.0015	0.0075	0.841481	-0.281101	0.0375412	7.00391e-14	0.00533617	0.0266903	0.841536	0.841536	0.663333	20	ENSG00000118873	1	220148293	220272529	-
SLC4A8	eQTL_GTEx_Brain_Spinal_cord_cervical_c-1	ENSG00000050438.16	12	51403073	rs2241545	12	51360845	G	A	0.243194	0.0012	0.006	0.841481	-0.614528	0.0820483	6.89634e-14	-0.00195272	0.00976707	0.841536	0.841536	0.414755	15	ENSG00000050438	12	51391317	51515763	+
ERO1B	eQTL_GTEx_Brain_Hippocampus	ENSG00000086619.13	1	236215555	rs1527282	1	236256516	C	T	0.247875	0.0012	0.006	0.841481	0.577954	0.0780749	1.33589e-13	0.00207629	0.0103852	0.841538	0.841538	0.787302	20	ENSG00000086619	1	236214681	236282019	-
RNMT	eQTL_GTEx_Brain_Cerebellum	ENSG00000101654.17	18	13726664	rs6505835	18	13691344	T	C	0.74189	0.0012	0.006	0.841481	-0.503087	0.0679321	1.30433e-13	-0.00238527	0.0119307	0.841538	0.841538	0.236219	20	ENSG00000101654	18	13726660	13764556	+
C4orf33	eQTL_GTEx_Brain_Frontal_Cortex_BA9	ENSG00000151470.12	4	129093608	rs1757929	4	129101045	G	A	0.6731	0.0011	0.0055	0.841481	-0.502969	0.0689747	3.05203e-13	-0.00218701	0.0109392	0.841539	0.841539	0.0614057	20	ENSG00000151470	4	129093317	129116640	+
IKBIP	eQTL_GTEx_Brain_Cortex	ENSG00000166130.14	12	98613405	rs12371097	12	98635521	G	A	0.208467	0.0013	0.0065	0.841481	0.538428	0.0774243	3.54437e-12	0.00241444	0.0120772	0.841545	0.841545	0.135287	20	ENSG00000166130	12	98613405	98645113	-
TMEM242	eQTL_GTEx_Brain_Caudate_basal_ganglia	ENSG00000215712.10	6	157289386	rs9365089	6	157294012	T	C	0.256531	0.0012	0.006	0.841481	-0.335303	0.0486332	5.40409e-12	-0.00357885	0.0179018	0.841546	0.841546	0.232474	9	ENSG00000215712	6	157289025	157323601	-
GALNT6	eQTL_GTEx_Brain_Frontal_Cortex_BA9	ENSG00000139629.15	12	51351247	rs2241545	12	51360845	G	A	0.243194	0.0012	0.006	0.841481	-0.379795	0.0560131	1.19785e-11	-0.0031596	0.0158049	0.841549	0.841549	0.096984	18	ENSG00000139629	12	51351247	51392867	-
KANK2	eQTL_GTEx_Brain_Caudate_basal_ganglia	ENSG00000197256.10	19	11164267	rs72983206	19	11163389	A	G	0.323494	0.0011	0.0055	0.841481	0.265701	0.0392066	1.22744e-11	0.00413999	0.020709	0.841549	0.841549	0.387189	15	ENSG00000197256	19	11164270	11197791	-
WNT3	eQTL_GTEx_Brain_Nucleus_accumbens_basal_ganglia	ENSG00000108379.9	17	46762506	rs77768380	17	46814401	T	A	0.136738	0.0015	0.0075	0.841481	0.828278	0.125002	3.44607e-11	0.00181099	0.00905905	0.841552	0.841552	0.664299	12	ENSG00000108379	17	46762506	46833154	-
AP1M1	eQTL_GTEx_Brain_Cerebellar_Hemisphere	ENSG00000072958.8	19	16197578	rs12461408	19	16230828	T	C	0.804134	0.0013	0.0065	0.841481	0.345342	0.0522584	3.88606e-11	0.00376438	0.0188305	0.841552	0.841552	0.562478	18	ENSG00000072958	19	16197854	16245906	+
C7orf25	eQTL_GTEx_Brain_Hippocampus	ENSG00000136197.12	7	42908726	rs112043733	7	42893092	A	G	0.087471	0.0018	0.009	0.841481	0.574662	0.0901148	1.80592e-10	0.00313228	0.0156691	0.841557	0.841557	0.15334	19	ENSG00000136197	7	42909273	42912305	-
RANBP1	eQTL_BrainMeta	ENSG00000099901.17	22	20121647	rs8142411	22	20149886	C	T	0.0448678	-0.0022	0.011	0.841481	0.466397	0.075027	5.08742e-10	-0.00471701	0.0235973	0.841561	0.841561	0.639695	16	ENSG00000099901	22	20115938	20127355	+
GSN	eQTL_GTEx_Brain_Hippocampus	ENSG00000148180.19	9	121207794	rs7045915	9	121575238	T	C	0.165114	-0.0014	0.007	0.841481	0.275636	0.0446335	6.59369e-10	-0.00507916	0.0254091	0.841562	0.841562	0.148514	20	ENSG00000148180	9	121207794	121332843	+
GALNT6	eQTL_GTEx_Brain_Hypothalamus	ENSG00000139629.15	12	51351247	rs2241545	12	51360845	G	A	0.243194	0.0012	0.006	0.841481	-0.312733	0.0509576	8.40277e-10	-0.00383714	0.0191959	0.841564	0.841564	0.231568	10	ENSG00000139629	12	51351247	51392867	-
SNX5	eQTL_GTEx_Brain_Cerebellum	ENSG00000089006.16	20	17941597	rs4814681	20	18019611	G	A	0.336447	-0.0011	0.0055	0.841481	0.328917	0.0544259	1.50913e-09	-0.00334431	0.0167307	0.841566	0.841566	0.935908	11	ENSG00000089006	20	17941597	17968980	-
TMEM242	eQTL_GTEx_Brain_Frontal_Cortex_BA9	ENSG00000215712.10	6	157289386	rs9365089	6	157294012	T	C	0.256531	0.0012	0.006	0.841481	-0.247996	0.0413174	1.9464e-09	-0.00483879	0.0242074	0.841567	0.841567	0.168315	8	ENSG00000215712	6	157289025	157323601	-
RNMT	eQTL_GTEx_Brain_Cerebellar_Hemisphere	ENSG00000101654.17	18	13726664	rs6505835	18	13691344	T	C	0.74189	0.0012	0.006	0.841481	-0.324213	0.0545615	2.81288e-09	-0.00370127	0.0185168	0.841569	0.841569	0.987199	17	ENSG00000101654	18	13726660	13764556	+
CEP55	eQTL_eQTLGen	ENSG00000138180	10	93512852	rs10736075	10	93512964	A	G	0.34809	-0.0011	0.0055	0.841481	-0.0489586	0.00832516	4.08289e-09	0.022468	0.112405	0.841571	0.841571	0.494583	19	ENSG00000138180	10	93496612	93529092	+
IKBIP	eQTL_GTEx_Brain_Anterior_cingulate_cortex_BA24	ENSG00000166130.14	12	98613405	rs12371097	12	98635521	G	A	0.208467	0.0013	0.0065	0.841481	0.529237	0.0900729	4.21179e-09	0.00245637	0.0122889	0.841571	0.841571	0.14593	20	ENSG00000166130	12	98613405	98645113	-
WNT3	eQTL_GTEx_Brain_Amygdala	ENSG00000108379.9	17	46762506	rs77768380	17	46814401	T	A	0.136738	0.0015	0.0075	0.841481	0.795106	0.137333	7.05488e-09	0.00188654	0.00943833	0.841574	0.841574	0.726714	10	ENSG00000108379	17	46762506	46833154	-
SYCP3	eQTL_GTEx_Brain_Cerebellum	ENSG00000139351.14	12	101731568	rs10431453	12	101739613	A	G	0.133567	-0.0015	0.0075	0.841481	0.612245	0.106301	8.43379e-09	-0.00245	0.0122574	0.841575	0.841575	0.903992	13	ENSG00000139351	12	101728648	101739472	-
SYCP3	eQTL_GTEx_Brain_Cerebellar_Hemisphere	ENSG00000139351.14	12	101731568	rs10431453	12	101739613	A	G	0.133567	-0.0015	0.0075	0.841481	0.622813	0.108232	8.69446e-09	-0.00240843	0.0120494	0.841575	0.841575	0.850242	17	ENSG00000139351	12	101728648	101739472	-
PLEKHH2	eQTL_GTEx_Brain_Caudate_basal_ganglia	ENSG00000152527.13	2	43637273	rs61046487	2	43729528	A	G	0.204614	-0.0013	0.0065	0.841481	-0.433129	0.075317	8.88498e-09	0.00300142	0.0150161	0.841575	0.841575	0.513432	8	ENSG00000152527	2	43637260	43767987	+
TNNI3K	eQTL_GTEx_Brain_Amygdala	ENSG00000116783.14	1	74235401	rs12122147	1	74372946	C	T	0.106842	0.0017	0.0085	0.841481	-0.836827	0.147376	1.36126e-08	-0.00203148	0.0101637	0.841577	0.841577	0.103436	20	ENSG00000116783	1	74235387	74544428	+
DLG5	eQTL_GTEx_Brain_Putamen_basal_ganglia	ENSG00000151208.16	10	77793544	rs10824573	10	77781211	C	T	0.345384	0.0011	0.0055	0.841481	0.231202	0.0411554	1.93422e-08	0.00475774	0.0238038	0.84158	0.84158	0.311418	7	ENSG00000151208	10	77790791	77926755	-
DLG5	eQTL_GTEx_Brain_Caudate_basal_ganglia	ENSG00000151208.16	10	77793544	rs10824573	10	77781211	C	T	0.345384	0.0011	0.0055	0.841481	0.239467	0.0426484	1.96662e-08	0.00459353	0.0229822	0.84158	0.84158	0.472374	13	ENSG00000151208	10	77790791	77926755	-
ENHO	eQTL_eQTLGen	ENSG00000168913	9	34522016	rs2281997	9	34521869	T	C	0.318186	-0.0011	0.0055	0.841481	-0.0525511	0.00950738	3.25011e-08	0.020932	0.104729	0.841583	0.841583	0.303811	20	ENSG00000168913	9	34521043	34522990	-
TMEM117	eQTL_BrainMeta	ENSG00000139173.10	12	44112855	rs56116013	12	43902460	A	G	0.0426543	-0.0026	0.013	0.841481	0.391755	0.0717291	4.71899e-08	-0.00663681	0.0332063	0.841585	0.841585	0.483966	20	ENSG00000139173	12	43835967	44389762	+
SETSIP	eQTL_BrainMeta	ENSG00000230667.6	1	92074987	rs112084921	1	92064509	G	A	0.0399698	-0.0026	0.0131	0.842675	0.722743	0.129705	2.51533e-08	-0.00359741	0.0181369	0.842773	0.842773	0.403693	19	ENSG00000230667	1	92074533	92075411	-
TRIO	eQTL_eQTLGen	ENSG00000038382	5	14337735	rs1697170	5	14248098	T	G	0.0503413	-0.0024	0.0121	0.842773	0.255853	0.0183771	4.63086e-44	-0.00938039	0.0472976	0.842789	0.984797	0.427898	20	ENSG00000038382	5	14143342	14532128	+
CSF1	eQTL_eQTLGen	ENSG00000184371	1	109920617	rs115695318	1	109896143	T	A	0.0541271	0.0023	0.0116	0.842829	-0.198466	0.0160602	4.43185e-35	-0.0115889	0.0584558	0.842849	0.842849	0.233633	20	ENSG00000184371	1	109910242	109930992	+
MYRFL	eQTL_GTEx_Brain_Caudate_basal_ganglia	ENSG00000166268.10	12	69825304	rs4332561	12	69763802	T	C	0.0665666	0.0021	0.0106	0.842956	1.73262	0.147243	5.76766e-32	0.00121204	0.00611877	0.842978	0.975725	0.602367	20	ENSG00000166268	12	69825227	69959097	+
MYRFL	eQTL_GTEx_Brain_Cerebellum	ENSG00000166268.10	12	69825304	rs4332561	12	69763802	T	C	0.0665666	0.0021	0.0106	0.842956	1.63675	0.141125	4.22258e-31	0.00128303	0.00647719	0.842979	0.633007	0.444785	20	ENSG00000166268	12	69825227	69959097	+
MYRFL	eQTL_GTEx_Brain_Cerebellar_Hemisphere	ENSG00000166268.10	12	69825304	rs4332561	12	69763802	T	C	0.0665666	0.0021	0.0106	0.842956	1.53306	0.142978	7.99257e-27	0.00136981	0.00691546	0.842983	0.842983	0.60144	20	ENSG00000166268	12	69825227	69959097	+
MYRFL	eQTL_GTEx_Brain_Hippocampus	ENSG00000166268.10	12	69825304	rs4332561	12	69763802	T	C	0.0665666	0.0021	0.0106	0.842956	1.63721	0.161388	3.50385e-24	0.00128267	0.00647566	0.842986	0.846731	0.407126	20	ENSG00000166268	12	69825227	69959097	+
MYRFL	eQTL_GTEx_Brain_Nucleus_accumbens_basal_ganglia	ENSG00000166268.10	12	69825304	rs4332561	12	69763802	T	C	0.0665666	0.0021	0.0106	0.842956	1.53504	0.162792	4.12207e-21	0.00136804	0.00690688	0.842991	0.906749	0.757628	20	ENSG00000166268	12	69825227	69959097	+
MYRFL	eQTL_GTEx_Brain_Putamen_basal_ganglia	ENSG00000166268.10	12	69825304	rs4332561	12	69763802	T	C	0.0665666	0.0021	0.0106	0.842956	1.72703	0.185803	1.47286e-20	0.00121596	0.0061391	0.842992	0.842992	0.441193	20	ENSG00000166268	12	69825227	69959097	+
MYRFL	eQTL_GTEx_Brain_Cortex	ENSG00000166268.10	12	69825304	rs4332561	12	69763802	T	C	0.0665666	0.0021	0.0106	0.842956	1.63986	0.18606	1.21179e-18	0.0012806	0.0064656	0.842996	0.842996	0.740377	20	ENSG00000166268	12	69825227	69959097	+
MON1A	eQTL_eQTLGen	ENSG00000164077	3	49918666	rs55643042	3	49891592	A	C	0.0856857	-0.0019	0.0096	0.84311	-0.313145	0.0156883	1.21727e-88	0.00606748	0.0306582	0.843118	0.461532	0.573206	20	ENSG00000164077	3	49907160	49930173	-
UBE2B	eQTL_eQTLGen	ENSG00000119048	5	134381788	rs244692	5	134116844	C	T	0.078172	0.0019	0.0096	0.84311	-0.367039	0.0204369	4.03725e-72	-0.00517656	0.0261568	0.84312	0.735919	0.600671	20	ENSG00000119048	5	134371184	134392108	+
CKMT1A	eQTL_BrainMeta	ENSG00000223572.10	15	43696054	rs3097773	15	43600874	A	G	0.0980549	-0.0017	0.0086	0.8433	0.565873	0.0582155	2.47027e-22	-0.00300421	0.0152009	0.843332	0.843332	0.354771	20	ENSG00000223572	15	43692886	43699222	+
DESI1	eQTL_GTEx_Brain_Nucleus_accumbens_basal_ganglia	ENSG00000100418.7	22	41598028	rs28438468	22	42184969	G	A	0.977307	-0.0033	0.0167	0.843354	1.37519	0.206734	2.89209e-11	-0.00239967	0.0121491	0.843422	0.843422	0.187905	9	ENSG00000100418	22	41598028	41621043	-
FCRLB	eQTL_GTEx_Brain_Cerebellar_Hemisphere	ENSG00000162746.14	1	161721563	rs3738334	1	161725431	C	A	0.117538	0.0016	0.0081	0.843412	-0.736559	0.115717	1.95059e-10	-0.00217226	0.0110024	0.843487	0.962802	0.646264	20	ENSG00000162746	1	161721563	161728143	+
CCDC127	eQTL_GTEx_Brain_Putamen_basal_ganglia	ENSG00000164366.3	5	196871	rs11739540	5	340210	T	C	0.10612	-0.0016	0.0081	0.843412	0.555292	0.0972997	1.14968e-08	-0.00288137	0.0145957	0.843505	0.843505	0.946266	13	ENSG00000164366	5	196868	218153	-
RSU1	eQTL_BrainMeta	ENSG00000148484.18	10	16704037	rs2248852	10	16817401	C	G	0.138501	-0.0015	0.0076	0.843539	0.812719	0.0412327	1.75064e-86	-0.00184566	0.0093518	0.843547	0.905264	0.498973	19	ENSG00000148484	10	16590611	16817463	-
MOV10L1	eQTL_GTEx_Brain_Spinal_cord_cervical_c-1	ENSG00000073146.15	22	50089879	rs13054520	22	50128839	A	G	0.133177	0.0015	0.0076	0.843539	0.987945	0.152237	8.6118e-11	0.0015183	0.00769629	0.843611	0.843611	0.693352	20	ENSG00000073146	22	50089879	50161690	+
ZBTB8B	eQTL_BrainMeta	ENSG00000273274.2	1	32480879	rs10914563	1	32461330	T	G	0.139294	-0.0015	0.0076	0.843539	0.24554	0.0405771	1.43769e-09	-0.00610898	0.0309686	0.843621	0.843621	0.543757	18	ENSG00000273274	1	32465072	32496686	+
SFXN2	eQTL_eQTLGen	ENSG00000156398	10	102729015	rs2902548	10	102727625	T	C	0.15615	0.0014	0.0071	0.843684	-0.352404	0.0101773	1.00984e-262	-0.00397271	0.0201477	0.843687	3.53728e-06	0.00155192	20	ENSG00000156398	10	102714538	102743492	+
FAM167A	eQTL_GTEx_Brain_Nucleus_accumbens_basal_ganglia	ENSG00000154319.14	8	11421463	rs66934548	8	11446541	A	C	0.212832	-0.0014	0.0071	0.843684	0.343467	0.0616234	2.49469e-08	-0.00407608	0.0206845	0.843781	0.843781	0.110542	20	ENSG00000154319	8	11421476	11475908	-
KIF25	eQTL_GTEx_Brain_Nucleus_accumbens_basal_ganglia	ENSG00000125337.16	6	167999092	rs6912966	6	168042908	C	T	0.843483	0.0014	0.0071	0.843684	-0.838764	0.151764	3.26217e-08	-0.00166912	0.00847022	0.843782	0.843782	0.45757	4	ENSG00000125337	6	167996241	168045091	+
ZSCAN29	eQTL_eQTLGen	ENSG00000140265	15	43364598	rs35326382	15	43338686	G	C	0.19105	0.0013	0.0066	0.843851	-0.5589	0.00960986	0	-0.002326	0.011809	0.843852	0.144047	0.770355	20	ENSG00000140265	15	43358172	43371043	-
TUBGCP4	eQTL_eQTLGen	ENSG00000137822	15	43389496	rs35160541	15	43365601	C	T	0.19095	0.0013	0.0066	0.843851	-0.295239	0.0100378	3.7764e-190	-0.00440321	0.0223553	0.843855	0.477467	0.541018	20	ENSG00000137822	15	43369221	43409771	+
RFWD3	eQTL_GTEx_Brain_Caudate_basal_ganglia	ENSG00000168411.13	16	74621394	rs62054167	16	74531334	C	T	0.192069	0.0013	0.0066	0.843851	0.664304	0.0844776	3.73028e-15	0.00195694	0.00993833	0.8439	0.8439	0.687041	20	ENSG00000168411	16	74621399	74666877	-
RFWD3	eQTL_GTEx_Brain_Amygdala	ENSG00000168411.13	16	74621394	rs62054167	16	74531334	C	T	0.192069	0.0013	0.0066	0.843851	0.675033	0.102251	4.06405e-11	0.00192583	0.00978165	0.84392	0.84392	0.842155	15	ENSG00000168411	16	74621399	74666877	-
RFWD3	eQTL_GTEx_Brain_Nucleus_accumbens_basal_ganglia	ENSG00000168411.13	16	74621394	rs62054167	16	74531334	C	T	0.192069	0.0013	0.0066	0.843851	0.543248	0.0825536	4.68706e-11	0.00239301	0.0121546	0.84392	0.84392	0.703791	20	ENSG00000168411	16	74621399	74666877	-
ZNF682	eQTL_GTEx_Brain_Cerebellum	ENSG00000197124.11	19	19997058	rs11085294	19	20037526	G	A	0.806296	0.0013	0.0066	0.843851	-0.466919	0.0710842	5.08144e-11	-0.00278421	0.0141416	0.84392	0.84392	0.535414	20	ENSG00000197124	19	19997058	20039505	-
FLT4	eQTL_BrainMeta	ENSG00000037280.16	5	180625565	rs36021424	5	180570640	G	A	0.195187	0.0013	0.0066	0.843851	0.259997	0.042961	1.43118e-09	0.00500006	0.0253983	0.843933	0.843933	0.353961	20	ENSG00000037280	5	180601506	180649624	-
STARD3NL	eQTL_GTEx_Brain_Frontal_Cortex_BA9	ENSG00000010270.13	7	38178222	rs2534597	7	38238199	A	T	0.80636	-0.0013	0.0066	0.843851	0.444596	0.0759094	4.7151e-09	-0.002924	0.0148533	0.843938	0.843938	0.992142	11	ENSG00000010270	7	38178245	38230670	+
INTS10	eQTL_GTEx_Brain_Frontal_Cortex_BA9	ENSG00000104613.11	8	19817140	rs7839968	8	19832527	A	G	0.181859	0.0013	0.0066	0.843851	-0.499353	0.0856144	5.45754e-09	-0.00260337	0.0132246	0.843939	0.843939	0.942467	20	ENSG00000104613	8	19817391	19852083	+
GALNT6	eQTL_BrainMeta	ENSG00000139629.16	12	51372057	rs3782473	12	51362485	C	T	0.240791	0.0012	0.0061	0.844046	-0.981019	0.0323687	9.09453e-202	-0.00122322	0.00621815	0.844049	0.0921545	0.0930352	20	ENSG00000139629	12	51351247	51392867	-
AKNA	eQTL_BrainMeta	ENSG00000106948.17	9	114364280	rs2787351	9	114364754	C	G	0.233655	-0.0012	0.0061	0.844046	0.465997	0.0307371	6.43372e-52	-0.00257512	0.0130913	0.844059	0.489912	0.905491	20	ENSG00000106948	9	114334156	114394405	-
LDAH	eQTL_GTEx_Brain_Cortex	ENSG00000118961.14	2	20684014	rs10182643	2	20684826	C	G	0.229657	-0.0012	0.0061	0.844046	-0.844256	0.071649	4.7636e-32	0.00142137	0.0072263	0.844067	0.844067	0.206868	20	ENSG00000118961	2	20684014	20823130	-
PALLD	eQTL_eQTLGen	ENSG00000129116	4	168712754	rs1870306	4	169002521	T	G	0.247423	-0.0012	0.0061	0.844046	-0.108342	0.00950152	4.05819e-30	0.011076	0.0563116	0.844068	0.781152	0.681737	20	ENSG00000129116	4	168497052	168928457	+
LDAH	eQTL_GTEx_Brain_Nucleus_accumbens_basal_ganglia	ENSG00000118961.14	2	20684014	rs10182643	2	20684826	C	G	0.229657	-0.0012	0.0061	0.844046	-0.705728	0.0644764	6.98079e-28	0.00170037	0.00864495	0.84407	0.84407	0.229345	20	ENSG00000118961	2	20684014	20823130	-
LDAH	eQTL_GTEx_Brain_Putamen_basal_ganglia	ENSG00000118961.14	2	20684014	rs10182643	2	20684826	C	G	0.229657	-0.0012	0.0061	0.844046	-0.791978	0.0744143	1.88353e-26	0.00151519	0.00770355	0.844072	0.844072	0.242838	20	ENSG00000118961	2	20684014	20823130	-
LDAH	eQTL_GTEx_Brain_Caudate_basal_ganglia	ENSG00000118961.14	2	20684014	rs10182643	2	20684826	C	G	0.229657	-0.0012	0.0061	0.844046	-0.746553	0.0722985	5.37668e-25	0.00160739	0.00817237	0.844074	0.975602	0.230182	20	ENSG00000118961	2	20684014	20823130	-
LDAH	eQTL_GTEx_Brain_Frontal_Cortex_BA9	ENSG00000118961.14	2	20684014	rs10182643	2	20684826	C	G	0.229657	-0.0012	0.0061	0.844046	-0.764346	0.0833669	4.79829e-20	0.00156997	0.00798252	0.844081	0.844081	0.216422	20	ENSG00000118961	2	20684014	20823130	-
GALNT6	eQTL_GTEx_Brain_Putamen_basal_ganglia	ENSG00000139629.15	12	51351247	rs3782473	12	51362485	C	T	0.240791	0.0012	0.0061	0.844046	-0.545926	0.0638801	1.2731e-17	-0.0021981	0.0111766	0.844086	0.844086	0.130258	20	ENSG00000139629	12	51351247	51392867	-
GALNT6	eQTL_GTEx_Brain_Spinal_cord_cervical_c-1	ENSG00000139629.15	12	51351247	rs3782473	12	51362485	C	T	0.240791	0.0012	0.0061	0.844046	-0.721424	0.0859571	4.74554e-17	-0.00166338	0.00845782	0.844088	0.844088	0.109839	19	ENSG00000139629	12	51351247	51392867	-
GALNT6	eQTL_GTEx_Brain_Caudate_basal_ganglia	ENSG00000139629.15	12	51351247	rs3782473	12	51362485	C	T	0.240791	0.0012	0.0061	0.844046	-0.500755	0.0624482	1.06844e-15	-0.00239638	0.0121853	0.844092	0.844092	0.103703	18	ENSG00000139629	12	51351247	51392867	-
LDAH	eQTL_GTEx_Brain_Anterior_cingulate_cortex_BA24	ENSG00000118961.14	2	20684014	rs10182643	2	20684826	C	G	0.229657	-0.0012	0.0061	0.844046	-0.678896	0.0859933	2.90885e-15	0.00176758	0.00898796	0.844093	0.844093	0.233972	20	ENSG00000118961	2	20684014	20823130	-
GALNT6	eQTL_GTEx_Brain_Hippocampus	ENSG00000139629.15	12	51351247	rs3782473	12	51362485	C	T	0.240791	0.0012	0.0061	0.844046	-0.37997	0.0483748	4.00694e-15	-0.00315814	0.0160589	0.844094	0.844094	0.126492	15	ENSG00000139629	12	51351247	51392867	-
GALNT6	eQTL_GTEx_Brain_Substantia_nigra	ENSG00000139629.15	12	51351247	rs3782473	12	51362485	C	T	0.240791	0.0012	0.0061	0.844046	-0.555175	0.0710746	5.66669e-15	-0.00216148	0.010991	0.844094	0.844094	0.282924	8	ENSG00000139629	12	51351247	51392867	-
GALNT6	eQTL_GTEx_Brain_Amygdala	ENSG00000139629.15	12	51351247	rs3782473	12	51362485	C	T	0.240791	0.0012	0.0061	0.844046	-0.513062	0.067495	2.92755e-14	-0.0023389	0.0118934	0.844097	0.844097	0.281478	15	ENSG00000139629	12	51351247	51392867	-
LDAH	eQTL_GTEx_Brain_Cerebellum	ENSG00000118961.14	2	20684014	rs10182643	2	20684826	C	G	0.229657	-0.0012	0.0061	0.844046	-0.515386	0.0732488	1.9769e-12	0.00232835	0.0118404	0.844106	0.844106	0.221888	20	ENSG00000118961	2	20684014	20823130	-
TTC9C	eQTL_GTEx_Brain_Cerebellum	ENSG00000162222.13	11	62728069	rs7929194	11	62745278	G	A	0.232504	-0.0012	0.0061	0.844046	0.599888	0.0884051	1.15548e-11	-0.00200037	0.0101728	0.84411	0.84411	0.545378	19	ENSG00000162222	11	62728069	62740293	+
GALNT6	eQTL_GTEx_Brain_Cerebellum	ENSG00000139629.15	12	51351247	rs3782473	12	51362485	C	T	0.240791	0.0012	0.0061	0.844046	-0.365955	0.0594499	7.47518e-10	-0.00327909	0.0166772	0.844124	0.844124	0.0927997	16	ENSG00000139629	12	51351247	51392867	-
ERICH1	eQTL_GTEx_Brain_Cortex	ENSG00000104714.13	8	614746	rs6559031	8	633130	A	T	0.224651	-0.0012	0.0061	0.844046	0.49854	0.0904563	3.56014e-08	-0.00240703	0.0122435	0.844144	0.844144	0.479383	20	ENSG00000104714	8	614746	738106	-
UBA6	eQTL_GTEx_Brain_Cortex	ENSG00000033178.12	4	67612652	rs33964952	4	67742788	A	G	0.239695	0.0012	0.0061	0.844046	-0.265058	0.0481107	3.60189e-08	-0.00452731	0.0230285	0.844144	0.844144	0.73835	9	ENSG00000033178	4	67612652	67701155	-
KLRC3	eQTL_eQTLGen	ENSG00000205810	12	10416455	rs11053802	12	10444608	C	T	0.319471	0.0011	0.0056	0.844275	0.534711	0.00856219	0	0.00205719	0.010473	0.844275	0.561957	0.261915	20	ENSG00000205810	12	10412315	10420595	-
KLRC1	eQTL_eQTLGen	ENSG00000134545	12	10448474	rs11053802	12	10444608	C	T	0.319471	0.0011	0.0056	0.844275	0.465763	0.00795804	0	0.00236172	0.0120233	0.844276	0.463724	0.306148	20	ENSG00000134545	12	10442264	10454685	-
RAB6C	eQTL_BrainMeta	ENSG00000222014.6	2	129981202	rs10928946	2	129975514	G	A	0.314425	-0.0011	0.0056	0.844275	-0.861348	0.0300086	3.46637e-181	0.00127707	0.00650159	0.844278	0.651265	0.469043	20	ENSG00000222014	2	129979666	129982738	+
CMBL	eQTL_BrainMeta	ENSG00000164237.9	5	10291888	rs6869756	5	10309404	T	G	0.310654	0.0011	0.0056	0.844275	0.396611	0.0262151	1.04097e-51	0.0027735	0.0141208	0.844288	0.393814	0.236847	20	ENSG00000164237	5	10275875	10307902	-
GTF2H2C	eQTL_eQTLGen	ENSG00000183474	5	69577706	rs1045051	5	69400113	G	T	0.3138	0.0011	0.0056	0.844275	0.247958	0.0200759	4.81102e-35	0.00443624	0.0225873	0.844294	0.772338	0.761235	20	ENSG00000183474	5	69560191	69595221	+
RAB6C	eQTL_GTEx_Brain_Caudate_basal_ganglia	ENSG00000222014.5	2	129980467	rs10928946	2	129975514	A	G	0.685575	0.0011	0.0056	0.844275	0.812289	0.0702292	6.10875e-31	0.0013542	0.00689509	0.844297	0.844297	0.48871	15	ENSG00000222014	2	129979666	129982738	+
EFCAB8	eQTL_eQTLGen	ENSG00000215529	20	32910266	rs80003548	20	32861102	T	C	0.02785	0.0033	0.0168	0.844275	-0.367721	0.0322172	3.56788e-30	-0.0089742	0.0456936	0.844298	0.422921	0.26152	20	ENSG00000215529	20	32858923	32961845	+
SLC27A6	eQTL_GTEx_Brain_Nucleus_accumbens_basal_ganglia	ENSG00000113396.12	5	128845580	rs6874718	5	128972633	T	C	0.671926	0.0011	0.0056	0.844275	-0.90808	0.0803904	1.37523e-29	-0.00121135	0.00616779	0.844298	0.844298	0.425878	20	ENSG00000113396	5	128538013	129033642	+
RAB6C	eQTL_GTEx_Brain_Putamen_basal_ganglia	ENSG00000222014.5	2	129980467	rs10928946	2	129975514	A	G	0.685575	0.0011	0.0056	0.844275	0.941935	0.0851231	1.84302e-28	0.00116781	0.00594615	0.844299	0.844299	0.505202	16	ENSG00000222014	2	129979666	129982738	+
RAB6C	eQTL_GTEx_Brain_Hippocampus	ENSG00000222014.5	2	129980467	rs10928946	2	129975514	A	G	0.685575	0.0011	0.0056	0.844275	0.71598	0.0679478	5.82048e-26	0.00153636	0.00782281	0.844301	0.844301	0.601208	15	ENSG00000222014	2	129979666	129982738	+
RAB6C	eQTL_GTEx_Brain_Cortex	ENSG00000222014.5	2	129980467	rs10928946	2	129975514	A	G	0.685575	0.0011	0.0056	0.844275	0.680654	0.0666894	1.85764e-24	0.00161609	0.00822891	0.844303	0.844303	0.72436	14	ENSG00000222014	2	129979666	129982738	+
SIRT5	eQTL_GTEx_Brain_Cerebellar_Hemisphere	ENSG00000124523.15	6	13574529	rs2328676	6	13576476	G	T	0.318779	-0.0011	0.0056	0.844275	-0.723709	0.0788615	4.43434e-20	0.00151995	0.00773969	0.84431	0.84431	0.0578966	20	ENSG00000124523	6	13574227	13615158	+
NSMCE1	eQTL_eQTLGen	ENSG00000169189	16	27246883	rs7190472	16	27330232	C	T	0.304294	0.0011	0.0056	0.844275	0.110826	0.012864	6.98203e-18	0.00992547	0.0505428	0.844315	0.962852	0.756115	20	ENSG00000169189	16	27224994	27268772	-
RAB6C	eQTL_GTEx_Brain_Substantia_nigra	ENSG00000222014.5	2	129980467	rs10928946	2	129975514	A	G	0.685575	0.0011	0.0056	0.844275	0.723473	0.0877383	1.64045e-16	0.00152044	0.00774264	0.844318	0.844318	0.511123	8	ENSG00000222014	2	129979666	129982738	+
RAB6C	eQTL_GTEx_Brain_Spinal_cord_cervical_c-1	ENSG00000222014.5	2	129980467	rs10928946	2	129975514	A	G	0.685575	0.0011	0.0056	0.844275	0.843424	0.103095	2.8141e-16	0.00130421	0.00664152	0.844319	0.844319	0.486368	16	ENSG00000222014	2	129979666	129982738	+
RAB6C	eQTL_GTEx_Brain_Nucleus_accumbens_basal_ganglia	ENSG00000222014.5	2	129980467	rs10928946	2	129975514	A	G	0.685575	0.0011	0.0056	0.844275	0.551036	0.0690577	1.47099e-15	0.00199624	0.0101658	0.844321	0.844321	0.479377	11	ENSG00000222014	2	129979666	129982738	+
RAB6C	eQTL_GTEx_Brain_Hypothalamus	ENSG00000222014.5	2	129980467	rs10928946	2	129975514	A	G	0.685575	0.0011	0.0056	0.844275	0.668344	0.0852574	4.53672e-15	0.00164586	0.00838155	0.844323	0.844323	0.466499	12	ENSG00000222014	2	129979666	129982738	+
RAB6C	eQTL_GTEx_Brain_Frontal_Cortex_BA9	ENSG00000222014.5	2	129980467	rs10928946	2	129975514	A	G	0.685575	0.0011	0.0056	0.844275	0.581621	0.0775171	6.23124e-14	0.00189127	0.00963156	0.844327	0.844327	0.570317	11	ENSG00000222014	2	129979666	129982738	+
CEMIP	eQTL_GTEx_Brain_Cerebellar_Hemisphere	ENSG00000103888.16	15	80779343	rs12594920	15	80892180	A	G	0.305171	0.0011	0.0056	0.844275	0.534973	0.0770309	3.7869e-12	0.00205618	0.010472	0.844336	0.844336	0.571233	11	ENSG00000103888	15	80779343	80951776	+
RAB6C	eQTL_GTEx_Brain_Cerebellar_Hemisphere	ENSG00000222014.5	2	129980467	rs10928946	2	129975514	A	G	0.685575	0.0011	0.0056	0.844275	0.62525	0.092964	1.74725e-11	0.0017593	0.00896024	0.84434	0.84434	0.365884	10	ENSG00000222014	2	129979666	129982738	+
RAB6C	eQTL_GTEx_Brain_Cerebellum	ENSG00000222014.5	2	129980467	rs10928946	2	129975514	A	G	0.685575	0.0011	0.0056	0.844275	0.626504	0.0936687	2.25452e-11	0.00175577	0.00894234	0.844341	0.844341	0.654876	12	ENSG00000222014	2	129979666	129982738	+
ERCC6L2	eQTL_GTEx_Brain_Cerebellum	ENSG00000182150.15	9	95875978	rs1556026	9	96046454	A	G	0.324964	0.0011	0.0056	0.844275	0.301826	0.0534436	1.62742e-08	0.00364448	0.018565	0.844368	0.844368	0.16206	20	ENSG00000182150	9	95871264	96121154	+
CMBL	eQTL_GTEx_Brain_Cerebellar_Hemisphere	ENSG00000164237.8	5	10275875	rs4702687	5	10297779	G	A	0.697098	0.0011	0.0056	0.844275	-0.42353	0.0763292	2.87756e-08	-0.00259722	0.0132305	0.844371	0.844371	0.300006	12	ENSG00000164237	5	10275875	10307902	-
RAB6C	eQTL_GTEx_Brain_Amygdala	ENSG00000222014.5	2	129980467	rs10928946	2	129975514	A	G	0.685575	0.0011	0.0056	0.844275	0.545617	0.0995603	4.24691e-08	0.00201607	0.0102702	0.844373	0.844373	0.382023	7	ENSG00000222014	2	129979666	129982738	+
POT1	eQTL_BrainMeta	ENSG00000128513.16	7	124876184	rs7786989	7	124961756	G	A	0.331429	-0.0021	0.0107	0.844405	-0.478155	0.0553683	5.82641e-18	0.00439188	0.0223835	0.844445	0.844445	0.904147	6	ENSG00000128513	7	124822386	124929983	-
NETO2	eQTL_eQTLGen	ENSG00000171208	16	47110824	rs4967664	16	46948904	G	C	0.0510814	0.0021	0.0107	0.844405	0.115982	0.0164724	1.9087e-12	0.0181063	0.0922915	0.844465	0.844465	0.517739	17	ENSG00000171208	16	47077703	47143945	-
SNX20	eQTL_eQTLGen	ENSG00000167208	16	50673826	rs113593279	16	50671044	C	A	0.0140646	-0.0037	0.0189	0.844792	-0.16758	0.0280412	2.284e-09	0.022079	0.112842	0.844874	0.765802	0.602126	8	ENSG00000167208	16	50666300	50681353	-
ZNF699	eQTL_BrainMeta	ENSG00000196110.8	19	9300489	rs73920733	19	9297982	A	G	0.0815152	-0.0018	0.0092	0.844882	0.392061	0.0543986	5.71179e-13	-0.00459112	0.0234744	0.844939	0.844939	0.514313	20	ENSG00000196110	19	9291140	9309838	-
DDIT3	eQTL_BrainMeta	ENSG00000175197.12	12	57519163	rs775237	12	57544382	G	A	0.134617	0.0016	0.0082	0.845298	0.317448	0.0408424	7.69444e-15	0.00504019	0.0258391	0.845346	0.845346	0.3344	20	ENSG00000175197	12	57516588	57521737	-
DPEP3	eQTL_eQTLGen	ENSG00000141096	16	67978106	rs112310696	16	68004689	A	C	0.126028	-0.0015	0.0077	0.845545	-0.432899	0.0111946	0	0.00346501	0.0177873	0.845547	0.270414	0.543107	20	ENSG00000141096	16	67975663	67980549	-
WDR73	eQTL_eQTLGen	ENSG00000177082	15	84646814	rs11259940	15	84078906	T	G	0.135853	0.0015	0.0077	0.845545	0.238746	0.0139243	6.733e-66	0.00628283	0.0322539	0.845555	0.757335	0.391216	20	ENSG00000177082	15	84639285	84654343	-
RDH11	eQTL_BrainMeta	ENSG00000072042.13	14	67686297	rs61990159	14	67683109	G	A	0.12935	0.0015	0.0077	0.845545	-0.569893	0.0427686	1.65533e-40	-0.00263207	0.0135127	0.845562	0.635548	0.454062	20	ENSG00000072042	14	67676800	67695793	-
TBC1D3L	eQTL_GTEx_Brain_Hypothalamus	ENSG00000274512.5	17	37977972	rs111849026	17	38300721	T	C	0.877035	-0.0015	0.0077	0.845545	1.12841	0.111117	3.14281e-24	-0.0013293	0.00682502	0.845573	0.845573	0.447621	19	ENSG00000274512	17	37978155	37989060	-
C1GALT1	eQTL_GTEx_Brain_Cortex	ENSG00000106392.10	7	7156934	rs10952047	7	7249912	C	T	0.125151	-0.0015	0.0077	0.845545	0.732583	0.0849744	6.62442e-18	-0.00204755	0.0105134	0.845584	0.908073	0.686595	20	ENSG00000106392	7	7156934	7248616	+
BNIPL	eQTL_BrainMeta	ENSG00000163141.20	1	151042020	rs3738476	1	151034063	C	A	0.1172	-0.0015	0.0077	0.845545	0.330094	0.0403955	3.04475e-16	-0.00454416	0.0233333	0.845589	0.845589	0.121883	20	ENSG00000163141	1	151036321	151047720	+
MRPL45	eQTL_GTEx_Brain_Cerebellum	ENSG00000278845.4	17	38297023	rs111849026	17	38300721	T	C	0.877035	-0.0015	0.0077	0.845545	-0.451837	0.0647862	3.07456e-12	0.00331978	0.0170482	0.845605	0.845605	0.222055	8	ENSG00000278845	17	38297023	38323217	+
EPC1	eQTL_BrainMeta	ENSG00000120616.16	10	32323274	rs7897530	10	32347043	C	G	0.130711	0.0015	0.0077	0.845545	0.280437	0.0459962	1.08109e-09	0.0053488	0.0274712	0.845623	0.845623	0.372179	17	ENSG00000120616	10	32267751	32378798	-
RDH11	eQTL_GTEx_Brain_Cerebellar_Hemisphere	ENSG00000072042.12	14	67676801	rs61990159	14	67683109	G	A	0.12935	0.0015	0.0077	0.845545	-0.683678	0.122981	2.70987e-08	-0.00219402	0.0112695	0.845639	0.845639	0.262386	5	ENSG00000072042	14	67676800	67695793	-
CENPN	eQTL_GTEx_Brain_Putamen_basal_ganglia	ENSG00000166451.13	16	81006498	rs7188549	16	81016371	A	G	0.133694	-0.0015	0.0077	0.845545	0.53777	0.097863	3.90415e-08	-0.0027893	0.0143274	0.845641	0.845641	0.520858	20	ENSG00000166451	16	81006552	81033114	+
CPPED1	eQTL_BrainMeta	ENSG00000103381.12	16	12731843	rs28725427	16	12799684	A	G	0.018866	0.0036	0.0185	0.84571	1.02559	0.127114	7.13171e-16	0.00351019	0.0180437	0.845755	0.461307	0.688478	13	ENSG00000103381	16	12659799	12803887	-
THRB	eQTL_eQTLGen	ENSG00000151090	3	24306454	rs10428188	3	24145134	A	C	0.152258	-0.0014	0.0072	0.845828	0.0739349	0.0112978	5.98151e-11	-0.0189356	0.0974259	0.845895	0.845895	0.91687	20	ENSG00000151090	3	24117153	24495756	-
SPATA5	eQTL_eQTLGen	ENSG00000145375	4	123121252	rs308382	4	122862039	C	T	0.1457	0.0014	0.0072	0.845828	0.0721475	0.0113112	1.7895e-10	0.0194047	0.0998419	0.845899	0.764634	0.630178	20	ENSG00000145375	4	122923070	123319433	+
GMFB	eQTL_BrainMeta	ENSG00000197045.13	14	54481755	rs28645768	14	54454478	G	T	0.154851	0.0014	0.0072	0.845828	0.244327	0.0384502	2.0929e-10	0.00573003	0.0294825	0.845899	0.845899	0.156787	20	ENSG00000197045	14	54474484	54489026	-
KCNG1	eQTL_BrainMeta	ENSG00000026559.14	20	51013381	rs1570009	20	51028527	C	T	0.153634	0.0014	0.0072	0.845828	0.226493	0.0415377	4.96063e-08	0.0061812	0.0318093	0.845925	0.845925	0.403165	9	ENSG00000026559	20	51003656	51023107	-
NDUFB2	eQTL_BrainMeta	ENSG00000090266.13	7	140706784	rs112902350	7	140701299	G	A	0.0201282	0.0034	0.0175	0.845952	-1.1877	0.104826	9.30359e-30	-0.00286268	0.0147365	0.845974	0.953441	0.781788	18	ENSG00000090266	7	140690777	140722790	+
RAVER2	eQTL_eQTLGen	ENSG00000162437	1	64789164	rs114269697	1	64848529	A	C	0.0108641	0.0046	0.0237	0.846103	1.94957	0.0547633	1.40412e-277	0.00235949	0.0121567	0.846105	0.0742449	0.953692	13	ENSG00000162437	1	64745075	64833232	+
HDLBP	eQTL_GTEx_Brain_Hippocampus	ENSG00000115677.16	2	241227264	rs3755395	2	241354701	G	A	0.187856	-0.0013	0.0067	0.846152	-0.455369	0.0662931	6.46436e-12	0.00285483	0.0147192	0.846213	0.846213	0.643749	20	ENSG00000115677	2	241227264	241317061	-
ZNF605	eQTL_GTEx_Brain_Frontal_Cortex_BA9	ENSG00000196458.10	12	132918308	rs7980663	12	132927749	T	C	0.191399	-0.0013	0.0067	0.846152	0.310092	0.0548508	1.57333e-08	-0.0041923	0.0216192	0.846242	0.846242	0.366506	20	ENSG00000196458	12	132918306	132956306	-
ZCRB1	eQTL_eQTLGen	ENSG00000139168	12	42319172	rs2406677	12	42333799	C	T	0.0777155	-0.0019	0.0098	0.846272	-0.377998	0.0152074	2.21599e-136	0.00502648	0.0259269	0.846276	0.0444542	0.00223382	20	ENSG00000139168	12	42312086	42326257	-
MPP7	eQTL_eQTLGen	ENSG00000150054	10	28192740	rs1457174	10	28346316	A	T	0.232886	0.0012	0.0062	0.84653	-0.627168	0.0129952	0	-0.00191336	0.00988579	0.846531	0.380092	0.421134	20	ENSG00000150054	10	28050993	28334486	-
PTP4A1	eQTL_eQTLGen	ENSG00000112245	6	63552591	rs34288820	6	63685295	A	G	0.02725	-0.003	0.0155	0.84653	-0.671912	0.0262265	9.22819e-145	0.00446487	0.0230692	0.846534	0.833809	0.0296187	20	ENSG00000112245	6	63521746	63583588	+
RHOV	eQTL_BrainMeta	ENSG00000104140.7	15	40873224	rs4923887	15	40874330	T	C	0.225497	-0.0012	0.0062	0.84653	0.673191	0.0398079	3.73205e-64	-0.00178255	0.00921047	0.846539	0.869605	0.0353873	20	ENSG00000104140	15	40872214	40874234	-
GOLGA8N	eQTL_eQTLGen	ENSG00000232653	15	32600383	rs4643284	15	32639897	G	C	0.223965	0.0012	0.0062	0.84653	0.347706	0.0220165	3.47651e-56	0.00345119	0.0178325	0.846541	0.319199	0.583191	20	ENSG00000232653	15	32593456	32607310	+
BIN1	eQTL_GTEx_Brain_Cerebellum	ENSG00000136717.14	2	127048027	rs62158731	2	127130174	T	C	0.223008	-0.0012	0.0062	0.84653	0.51301	0.0543789	3.94783e-21	-0.00233914	0.0120881	0.846561	0.846561	0.253231	20	ENSG00000136717	2	127048027	127107288	-
GOLGA8N	eQTL_GTEx_Brain_Anterior_cingulate_cortex_BA24	ENSG00000232653.8	15	32593456	rs4643284	15	32639897	C	G	0.776035	-0.0012	0.0062	0.84653	-0.719505	0.109238	4.50008e-11	0.00166781	0.00862075	0.846595	0.846595	0.78444	5	ENSG00000232653	15	32593456	32607310	+
SFI1	eQTL_GTEx_Brain_Cortex	ENSG00000198089.15	22	31488746	rs5753684	22	31543987	G	A	0.231862	-0.0012	0.0062	0.84653	0.359133	0.0569827	2.92899e-10	-0.00334138	0.0172719	0.846601	0.154219	0.102287	20	ENSG00000198089	22	31488688	31618588	+
GOLGA8N	eQTL_GTEx_Brain_Amygdala	ENSG00000232653.8	15	32593456	rs4643284	15	32639897	C	G	0.776035	-0.0012	0.0062	0.84653	-0.642305	0.112535	1.14585e-08	0.00186827	0.00965828	0.846617	0.846617	0.682716	6	ENSG00000232653	15	32593456	32607310	+
RHOV	eQTL_GTEx_Brain_Cerebellum	ENSG00000104140.6	15	40872214	rs4923887	15	40874330	C	T	0.774503	0.0012	0.0062	0.84653	-0.471971	0.0852319	3.06836e-08	-0.00254253	0.0131444	0.846622	0.846622	0.181755	9	ENSG00000104140	15	40872214	40874234	-
CCDC113	eQTL_BrainMeta	ENSG00000103021.9	16	58257496	rs2550343	16	58263839	A	C	0.0965869	0.0017	0.0088	0.846817	-1.03572	0.0446362	4.1764e-119	-0.00164136	0.00849676	0.846822	0.551776	0.615919	20	ENSG00000103021	16	58231157	58283836	+
CATSPERG	eQTL_eQTLGen	ENSG00000099338	19	38353359	rs73043033	19	38359808	T	C	0.0339271	-0.0028	0.0145	0.846878	0.534515	0.0222683	2.5625e-127	-0.00523839	0.0271283	0.846883	0.0952086	0.378122	20	ENSG00000099338	19	38335775	38370943	+
RPL8	eQTL_eQTLGen	ENSG00000161016	8	144791176	rs2954654	8	144782783	G	A	0.474881	-0.0011	0.0057	0.846973	0.596565	0.0073508	0	-0.00184389	0.00955473	0.846973	0.864655	0.312073	20	ENSG00000161016	8	144789765	144792587	-
MRPL21	eQTL_BrainMeta	ENSG00000197345.13	11	68897556	rs583182	11	68911166	T	C	0.281347	-0.0011	0.0057	0.846973	-1.20169	0.0259062	0	0.000915376	0.00474335	0.846974	0.218599	0.124025	20	ENSG00000197345	11	68891276	68903835	-
FAM89B	eQTL_eQTLGen	ENSG00000176973	11	65573274	rs11227226	11	65563039	T	C	0.053316	-0.0022	0.0114	0.846973	-0.471261	0.0173327	8.73242e-163	0.00466833	0.024191	0.846977	0.459352	0.908774	20	ENSG00000176973	11	65572349	65574198	+
MRPL21	eQTL_GTEx_Brain_Cerebellum	ENSG00000197345.12	11	68891276	rs583182	11	68911166	T	C	0.281347	-0.0011	0.0057	0.846973	-1.08914	0.06231	2.05759e-68	0.00100997	0.00523381	0.846982	0.846982	0.167703	20	ENSG00000197345	11	68891276	68903835	-
MRPL21	eQTL_GTEx_Brain_Nucleus_accumbens_basal_ganglia	ENSG00000197345.12	11	68891276	rs583182	11	68911166	T	C	0.281347	-0.0011	0.0057	0.846973	-0.877004	0.0543281	1.27735e-58	0.00125427	0.00649986	0.846984	0.859836	0.199791	20	ENSG00000197345	11	68891276	68903835	-
MRPL21	eQTL_GTEx_Brain_Cerebellar_Hemisphere	ENSG00000197345.12	11	68891276	rs583182	11	68911166	T	C	0.281347	-0.0011	0.0057	0.846973	-0.876879	0.0563889	1.57746e-54	0.00125445	0.00650083	0.846984	0.846984	0.182929	20	ENSG00000197345	11	68891276	68903835	-
MRPL21	eQTL_GTEx_Brain_Frontal_Cortex_BA9	ENSG00000197345.12	11	68891276	rs583182	11	68911166	T	C	0.281347	-0.0011	0.0057	0.846973	-0.761276	0.0558869	2.97447e-42	0.00144494	0.00748818	0.846988	0.846988	0.174574	20	ENSG00000197345	11	68891276	68903835	-
MRPL21	eQTL_GTEx_Brain_Hippocampus	ENSG00000197345.12	11	68891276	rs583182	11	68911166	T	C	0.281347	-0.0011	0.0057	0.846973	-0.723382	0.0535856	1.57328e-41	0.00152064	0.00788046	0.846988	0.846988	0.20345	20	ENSG00000197345	11	68891276	68903835	-
UBTF	eQTL_eQTLGen	ENSG00000108312	17	44213330	rs113844752	17	44220263	A	C	0.290969	-0.0011	0.0057	0.846973	0.117571	0.00913939	7.15793e-38	-0.00935605	0.0484868	0.84699	0.144663	0.0893146	20	ENSG00000108312	17	44205033	44221626	-
MRPL21	eQTL_GTEx_Brain_Anterior_cingulate_cortex_BA24	ENSG00000197345.12	11	68891276	rs583182	11	68911166	T	C	0.281347	-0.0011	0.0057	0.846973	-0.855073	0.0689291	2.45159e-35	0.00128644	0.0066669	0.846991	0.846991	0.214259	20	ENSG00000197345	11	68891276	68903835	-
RPL8	eQTL_GTEx_Brain_Cerebellar_Hemisphere	ENSG00000161016.17	8	144789766	rs2954654	8	144782783	G	A	0.474881	-0.0011	0.0057	0.846973	0.449687	0.0404521	1.04232e-28	-0.00244615	0.0126774	0.846996	0.846996	0.745207	20	ENSG00000161016	8	144789765	144792587	-
MRPL21	eQTL_GTEx_Brain_Substantia_nigra	ENSG00000197345.12	11	68891276	rs583182	11	68911166	T	C	0.281347	-0.0011	0.0057	0.846973	-0.749782	0.0691867	2.29669e-27	0.00146709	0.00760341	0.846997	0.846997	0.154073	20	ENSG00000197345	11	68891276	68903835	-
COL28A1	eQTL_GTEx_Brain_Caudate_basal_ganglia	ENSG00000215018.9	7	7356203	rs6977450	7	7552983	C	A	0.706103	-0.0011	0.0057	0.846973	0.546446	0.0613334	5.12956e-19	-0.00201301	0.0104335	0.847008	0.847008	0.946731	20	ENSG00000215018	7	7356203	7535873	-
IGHMBP2	eQTL_GTEx_Brain_Anterior_cingulate_cortex_BA24	ENSG00000132740.8	11	68903842	rs583182	11	68911166	T	C	0.281347	-0.0011	0.0057	0.846973	0.504722	0.0609058	1.16215e-16	-0.00217942	0.0112964	0.847014	0.847014	0.314068	20	ENSG00000132740	11	68903863	68940602	+
WDR27	eQTL_GTEx_Brain_Frontal_Cortex_BA9	ENSG00000184465.15	6	169457212	rs9383516	6	169690787	A	G	0.279826	-0.0011	0.0057	0.846973	-0.437573	0.0620461	1.75871e-12	0.00251387	0.0130313	0.847029	0.847029	0.926964	20	ENSG00000184465	6	169457212	169702067	-
RPL8	eQTL_GTEx_Brain_Cortex	ENSG00000161016.17	8	144789766	rs2954654	8	144782783	G	A	0.474881	-0.0011	0.0057	0.846973	0.209064	0.0333968	3.84983e-10	-0.00526155	0.0272773	0.847044	0.847044	0.624211	12	ENSG00000161016	8	144789765	144792587	-
IGHMBP2	eQTL_GTEx_Brain_Frontal_Cortex_BA9	ENSG00000132740.8	11	68903842	rs583182	11	68911166	T	C	0.281347	-0.0011	0.0057	0.846973	0.359933	0.0582196	6.31628e-10	-0.00305612	0.015844	0.847046	0.847046	0.362731	20	ENSG00000132740	11	68903863	68940602	+
NR1I2	eQTL_BrainMeta	ENSG00000144852.20	3	119799485	rs3732357	3	119812011	G	A	0.289739	0.0011	0.0057	0.846973	-0.201113	0.0335346	2.00784e-09	-0.00546957	0.028357	0.847051	0.809543	0.173246	20	ENSG00000144852	3	119780484	119818487	+
NR1I2	eQTL_eQTLGen	ENSG00000144852	3	119799484	rs3732357	3	119812011	G	A	0.289739	0.0011	0.0057	0.846973	-0.0516881	0.00879438	4.16759e-09	-0.0212815	0.110336	0.847054	0.847054	0.0432247	20	ENSG00000144852	3	119780484	119818487	+
STARD3NL	eQTL_GTEx_Brain_Nucleus_accumbens_basal_ganglia	ENSG00000010270.13	7	38178222	rs10265214	7	38226749	G	C	0.704666	0.0011	0.0057	0.846973	0.243555	0.0443664	4.02792e-08	0.00451643	0.0234178	0.847066	0.847066	0.98488	6	ENSG00000010270	7	38178245	38230670	+
TMEM230	eQTL_eQTLGen	ENSG00000089063	20	5090668	rs2715	20	5100403	T	C	0.47907	0.001	0.0052	0.847501	-0.633551	0.00854098	0	-0.0015784	0.00820773	0.847502	0.150278	0.774452	20	ENSG00000089063	20	5068232	5113103	-
KCNMA1	eQTL_eQTLGen	ENSG00000156113	10	77253985	rs816868	10	77552356	C	T	0.495881	0.001	0.0052	0.847501	0.506407	0.00751141	0	0.0019747	0.0102685	0.847502	0.672919	0.856759	20	ENSG00000156113	10	76869601	77638369	-
PLCL1	eQTL_eQTLGen	ENSG00000115896	2	198188587	rs10497811	2	198038185	A	C	0.500854	-0.001	0.0052	0.847501	0.482041	0.00747925	0	-0.00207451	0.0107875	0.847502	0.634298	0.125801	20	ENSG00000115896	2	197804593	198572581	+
SLC25A41	eQTL_BrainMeta	ENSG00000181240.14	19	6429908	rs9304938	19	6433360	A	G	0.550395	-0.001	0.0052	0.847501	-0.919641	0.0269904	1.86228e-254	0.00108738	0.00565447	0.847504	0.658008	0.892649	20	ENSG00000181240	19	6426037	6433779	-
TMEM220	eQTL_BrainMeta	ENSG00000187824.9	17	10714519	rs424603	17	10729375	T	G	0.415234	0.001	0.0052	0.847501	-0.83224	0.0264319	1.34261e-217	-0.00120158	0.00624832	0.847504	0.288563	0.475744	20	ENSG00000187824	17	10699015	10730023	-
MTPAP	eQTL_BrainMeta	ENSG00000107951.15	10	30342125	rs10826780	10	30307103	G	A	0.45631	-0.001	0.0052	0.847501	-0.786674	0.0265231	2.52517e-193	0.00127117	0.00661024	0.847504	0.88172	0.750651	19	ENSG00000107951	10	30309801	30374448	-
CMTM3	eQTL_eQTLGen	ENSG00000140931	16	66608883	rs3743719	16	66612688	T	C	0.460343	-0.001	0.0052	0.847501	-0.217814	0.00787472	2.12136e-168	0.00459107	0.0238742	0.847505	0.527806	0.852863	20	ENSG00000140931	16	66603874	66613892	+
MCOLN2	eQTL_BrainMeta	ENSG00000153898.13	1	84961348	rs1439130	1	84992435	A	C	0.495497	0.001	0.0052	0.847501	-0.788658	0.0305643	8.14716e-147	-0.00126798	0.00659366	0.847505	0.434584	0.253507	20	ENSG00000153898	1	84925583	84997113	-
SLC25A41	eQTL_eQTLGen	ENSG00000181240	19	6429908	rs9304938	19	6433360	G	A	0.449605	0.001	0.0052	0.847501	-0.212542	0.0088039	9.10468e-129	-0.00470495	0.0244665	0.847506	0.947847	0.659241	20	ENSG00000181240	19	6426037	6433779	-
PLGLB2	eQTL_eQTLGen	ENSG00000125551	2	87753782	rs12621901	2	86878321	T	C	0.448894	-0.001	0.0052	0.847501	0.481814	0.0202137	1.41467e-125	-0.00207549	0.0107929	0.847506	0.543688	0.407951	20	ENSG00000125551	2	87748087	87759476	+
PLGLB1	eQTL_BrainMeta	ENSG00000183281.15	2	87012205	rs12621901	2	86878321	T	C	0.448894	-0.001	0.0052	0.847501	-0.627898	0.0332331	1.28407e-79	0.00159261	0.00828203	0.847509	0.398114	0.419799	20	ENSG00000183281	2	87002559	87021852	-
PDCD1	eQTL_eQTLGen	ENSG00000188389	2	241854389	rs7570624	2	241906088	G	A	0.519996	0.001	0.0052	0.847501	-0.19755	0.0104989	5.56343e-79	-0.00506201	0.0263238	0.847509	0.0981055	0.0108803	20	ENSG00000188389	2	241849884	241858894	-
S100A1	eQTL_eQTLGen	ENSG00000160678	1	153629982	rs28510471	1	153637410	C	G	0.461053	0.001	0.0052	0.847501	0.16317	0.00875038	1.33072e-77	0.00612858	0.0318703	0.847509	0.765375	0.431949	20	ENSG00000160678	1	153627926	153632039	+
FCRLB	eQTL_BrainMeta	ENSG00000162746.14	1	161724853	rs11585450	1	161726992	G	C	0.49085	-0.001	0.0052	0.847501	-0.579812	0.0333541	1.09922e-67	0.0017247	0.00896897	0.84751	0.0775684	0.640085	20	ENSG00000162746	1	161721563	161728143	+
TYMS	eQTL_eQTLGen	ENSG00000176890	18	665616	rs2853543	18	666507	G	C	0.464071	0.001	0.0052	0.847501	-0.132001	0.00797396	1.49808e-61	-0.0075757	0.0393963	0.847511	0.421444	0.559484	20	ENSG00000176890	18	657653	673578	+
DNAAF5	eQTL_GTEx_Brain_Cerebellum	ENSG00000164818.15	7	726978	rs4072597	7	732388	A	G	0.46023	0.001	0.0052	0.847501	0.956434	0.0619492	8.94753e-54	0.00104555	0.00543728	0.847513	0.847513	0.393286	20	ENSG00000164818	7	726699	786475	+
ZNF180	eQTL_BrainMeta	ENSG00000167384.10	19	44487400	rs2686767	19	44490986	G	C	0.420238	0.001	0.0052	0.847501	0.492623	0.0332932	1.54352e-49	0.00202995	0.0105566	0.847514	0.899148	0.0322561	20	ENSG00000167384	19	44474428	44500524	-
KCNJ9	eQTL_BrainMeta	ENSG00000162728.5	1	160086050	rs7512587	1	160063353	T	C	0.46757	0.001	0.0052	0.847501	-0.373789	0.0253584	3.55524e-49	-0.00267531	0.0139128	0.847514	0.890078	0.100966	20	ENSG00000162728	1	160081538	160090563	+
BRICD5	eQTL_eQTLGen	ENSG00000182685	16	2210602	rs26854	16	2211471	T	G	0.47261	-0.001	0.0052	0.847501	-0.175314	0.0123154	5.52459e-46	0.00570405	0.0296638	0.847515	0.0649285	0.0927912	20	ENSG00000182685	16	2209253	2210905	-
DNAAF5	eQTL_GTEx_Brain_Cerebellar_Hemisphere	ENSG00000164818.15	7	726978	rs4072597	7	732388	A	G	0.46023	0.001	0.0052	0.847501	0.956047	0.0670558	4.02657e-46	0.00104597	0.00543956	0.847515	0.847515	0.432034	20	ENSG00000164818	7	726699	786475	+
RAB3IL1	eQTL_BrainMeta	ENSG00000167994.13	11	61908785	rs739789	11	61917497	G	A	0.509469	-0.001	0.0052	0.847501	0.432588	0.0315049	6.63898e-43	-0.00231167	0.0120219	0.847516	0.546703	0.213915	20	ENSG00000167994	11	61897301	61920269	-
RANGAP1	eQTL_eQTLGen	ENSG00000100401	22	41265483	rs55658582	22	41304357	G	A	0.435515	0.001	0.0052	0.847501	0.10472	0.00795841	1.52279e-39	0.00954927	0.0496615	0.847517	0.801459	0.440456	20	ENSG00000100401	22	41244779	41286187	-
CYHR1	eQTL_eQTLGen	ENSG00000187954	8	144457624	rs748193	8	144456732	T	C	0.472189	0.001	0.0052	0.847501	0.100401	0.00794035	1.2014e-36	0.00996006	0.0517983	0.847519	0.701409	0.56951	20	ENSG00000187954	8	144449582	144465667	-
DNAI3	eQTL_BrainMeta	ENSG00000162643.13	1	85066143	rs1439130	1	84992435	A	C	0.495497	0.001	0.0052	0.847501	-0.393517	0.0319468	7.25535e-35	-0.00254118	0.0132158	0.847519	0.268806	0.285871	20	ENSG00000162643	1	84999147	85133138	+
IGFBPL1	eQTL_BrainMeta	ENSG00000137142.5	9	38415491	rs10973828	9	38446111	C	T	0.484066	-0.001	0.0052	0.847501	-0.36382	0.0299646	6.35106e-34	0.00274861	0.0142946	0.84752	0.648519	0.330489	20	ENSG00000137142	9	38406528	38424454	-
DKK1	eQTL_BrainMeta	ENSG00000107984.10	10	52316162	rs10824381	10	52338499	A	G	0.446833	-0.001	0.0052	0.847501	0.361053	0.0305038	2.53249e-32	-0.00276968	0.0144042	0.847521	0.847521	0.517608	20	ENSG00000107984	10	52314281	52318042	+
PLPP2	eQTL_BrainMeta	ENSG00000141934.10	19	286222	rs3813154	19	292082	C	T	0.506	-0.001	0.0052	0.847501	0.350371	0.032023	7.31823e-28	-0.00285411	0.0148437	0.847525	0.34222	0.289326	20	ENSG00000141934	19	281040	291403	-
CCDC40	eQTL_GTEx_Brain_Cerebellar_Hemisphere	ENSG00000141519.14	17	80036632	rs78971848	17	80042069	A	G	0.124699	0.0015	0.0078	0.847501	1.17228	0.109653	1.124e-26	0.00127956	0.00665478	0.847526	0.847526	0.88799	20	ENSG00000141519	17	80036632	80100613	+
SMU1	eQTL_BrainMeta	ENSG00000122692.9	9	33059220	rs1197774	9	33001451	C	A	0.48953	-0.001	0.0052	0.847501	0.304945	0.0297282	1.09198e-24	-0.00327928	0.0170553	0.847528	0.647091	0.150764	20	ENSG00000122692	9	33041765	33076674	-
ZC3H18	eQTL_eQTLGen	ENSG00000158545	16	88601184	rs11646542	16	88636653	T	G	0.458	0.001	0.0052	0.847501	-0.0861039	0.0086554	2.57302e-23	-0.0116139	0.0604034	0.847529	0.822833	0.917752	20	ENSG00000158545	16	88570403	88631964	+
ELP1	eQTL_BrainMeta	ENSG00000070061.16	9	108900613	rs11792635	9	109086539	G	A	0.433695	-0.001	0.0052	0.847501	0.324035	0.034682	9.36177e-21	-0.00308609	0.0160511	0.847533	0.412458	0.0437186	20	ENSG00000070061	9	108866898	108934328	-
PNRC2	eQTL_eQTLGen	ENSG00000189266	1	23960150	rs6669889	1	24079352	T	C	0.434977	-0.001	0.0052	0.847501	0.17435	0.0192214	1.1836e-19	-0.00573559	0.0298318	0.847535	0.385984	0.0284408	17	ENSG00000189266	1	23956839	23963462	+
SMARCB1	eQTL_GTEx_Brain_Cerebellar_Hemisphere	ENSG00000099956.18	22	23786963	rs9612484	22	23835324	C	A	0.517424	0.001	0.0052	0.847501	0.482242	0.0537822	3.05889e-19	0.00207365	0.0107854	0.847536	0.619425	0.391674	20	ENSG00000099956	22	23786931	23838009	+
OLFML1	eQTL_eQTLGen	ENSG00000183801	11	7498382	rs6578866	11	7491130	A	G	0.53023	-0.001	0.0052	0.847501	-0.0738534	0.00833936	8.29366e-19	0.0135403	0.0704264	0.847537	0.95956	0.57525	20	ENSG00000183801	11	7485388	7511377	+
PIGH	eQTL_GTEx_Brain_Cortex	ENSG00000100564.8	14	67581955	rs10131404	14	67599127	A	G	0.5501	0.001	0.0052	0.847501	0.578511	0.0677751	1.3925e-17	0.00172858	0.00899087	0.847539	0.67387	0.503641	15	ENSG00000100564	14	67581955	67600286	-
TMEM230	eQTL_GTEx_Brain_Caudate_basal_ganglia	ENSG00000089063.14	20	5068232	rs911108	20	5097731	A	G	0.52129	-0.001	0.0052	0.847501	0.444147	0.0523006	2.02779e-17	-0.00225151	0.0117108	0.84754	0.84754	0.778258	13	ENSG00000089063	20	5068232	5113103	-
CMTM3	eQTL_BrainMeta	ENSG00000140931.20	16	66608883	rs3743719	16	66612688	T	C	0.460343	-0.001	0.0052	0.847501	-0.274991	0.0329586	7.20975e-17	0.00363648	0.0189147	0.847541	0.875579	0.752565	20	ENSG00000140931	16	66603874	66613892	+
RAB3IL1	eQTL_GTEx_Brain_Spinal_cord_cervical_c-1	ENSG00000167994.11	11	61897301	rs739789	11	61917497	A	G	0.490531	0.001	0.0052	0.847501	-0.797207	0.0960306	1.02723e-16	-0.00125438	0.00652452	0.847542	0.847542	0.368263	8	ENSG00000167994	11	61897301	61920269	-
YIPF4	eQTL_eQTLGen	ENSG00000119820	2	32297249	rs3752917	2	32129904	C	T	0.522121	0.001	0.0052	0.847501	0.0660176	0.00797449	1.2463e-16	0.0151475	0.0787881	0.847542	0.696701	0.184328	20	ENSG00000119820	2	32277904	32316594	+
PIGH	eQTL_GTEx_Brain_Frontal_Cortex_BA9	ENSG00000100564.8	14	67581955	rs10131404	14	67599127	A	G	0.5501	0.001	0.0052	0.847501	0.462257	0.0584274	2.54e-15	0.0021633	0.0112525	0.847546	0.771866	0.304708	16	ENSG00000100564	14	67581955	67600286	-
TMEM230	eQTL_GTEx_Brain_Putamen_basal_ganglia	ENSG00000089063.14	20	5068232	rs2715	20	5100403	C	T	0.52093	-0.001	0.0052	0.847501	0.419692	0.0535178	4.43045e-15	-0.0023827	0.0123938	0.847546	0.847546	0.911297	14	ENSG00000089063	20	5068232	5113103	-
PLAC9	eQTL_GTEx_Brain_Cortex	ENSG00000189129.13	10	80131682	rs2789679	10	80148128	T	A	0.433837	0.001	0.0052	0.847501	0.575546	0.0746106	1.21932e-14	0.00173748	0.00903771	0.847548	0.332224	0.56163	20	ENSG00000189129	10	80131682	80145359	+
TMEM230	eQTL_GTEx_Brain_Nucleus_accumbens_basal_ganglia	ENSG00000089063.14	20	5068232	rs2715	20	5100403	C	T	0.52093	-0.001	0.0052	0.847501	0.371985	0.0488366	2.59765e-14	-0.00268828	0.0139835	0.847549	0.847549	0.916441	14	ENSG00000089063	20	5068232	5113103	-
TMEM230	eQTL_GTEx_Brain_Cortex	ENSG00000089063.14	20	5068232	rs2715	20	5100403	C	T	0.52093	-0.001	0.0052	0.847501	0.427402	0.0563259	3.2483e-14	-0.00233972	0.0121704	0.847549	0.847549	0.9193	15	ENSG00000089063	20	5068232	5113103	-
TTC3	eQTL_GTEx_Brain_Nucleus_accumbens_basal_ganglia	ENSG00000182670.13	21	37073226	rs1003721	21	37120357	G	T	0.524862	-0.001	0.0052	0.847501	0.27014	0.0358297	4.71607e-14	-0.00370178	0.0192555	0.84755	0.84755	0.0399928	20	ENSG00000182670	21	37073226	37203112	+
ABL2	eQTL_GTEx_Brain_Cerebellum	ENSG00000143322.19	1	179099327	rs2816168	1	179234940	T	A	0.503716	-0.001	0.0052	0.847501	0.382572	0.0515569	1.16779e-13	-0.00261389	0.0135968	0.847552	0.847552	0.343007	20	ENSG00000143322	1	179099330	179229684	-
ZNF180	eQTL_GTEx_Brain_Nucleus_accumbens_basal_ganglia	ENSG00000167384.10	19	44474428	rs2686767	19	44490986	G	C	0.420238	0.001	0.0052	0.847501	0.490939	0.0669339	2.22243e-13	0.00203691	0.0105956	0.847553	0.847553	0.110072	20	ENSG00000167384	19	44474428	44500524	-
S100A13	eQTL_GTEx_Brain_Substantia_nigra	ENSG00000189171.14	1	153618787	rs9729773	1	153622147	G	A	0.523841	-0.001	0.0052	0.847501	0.333804	0.0470776	1.33619e-12	-0.00299577	0.0155837	0.847557	0.847557	0.146856	19	ENSG00000189171	1	153618787	153631360	-
TTC3	eQTL_GTEx_Brain_Frontal_Cortex_BA9	ENSG00000182670.13	21	37073226	rs1003721	21	37120357	G	T	0.524862	-0.001	0.0052	0.847501	0.269704	0.0382813	1.85033e-12	-0.00370777	0.0192876	0.847557	0.847557	0.0565209	20	ENSG00000182670	21	37073226	37203112	+
BTBD11	eQTL_BrainMeta	ENSG00000151136.15	12	107489031	rs961498	12	107319734	G	C	0.502228	-0.001	0.0052	0.847501	-0.200666	0.0287216	2.8165e-12	0.00498341	0.0259236	0.847558	0.793218	0.548266	20	ENSG00000151136	12	107318421	107659642	+
PLGLB2	eQTL_GTEx_Brain_Cerebellum	ENSG00000125551.18	2	87748087	rs12621901	2	86878321	T	C	0.448894	-0.001	0.0052	0.847501	0.665844	0.101415	5.18543e-11	-0.00150185	0.00781299	0.847566	0.867649	0.608093	20	ENSG00000125551	2	87748087	87759476	+
SCYL3	eQTL_GTEx_Brain_Putamen_basal_ganglia	ENSG00000000457.13	1	169849631	rs10753796	1	169788346	C	A	0.515792	0.001	0.0052	0.847501	-0.540035	0.0823401	5.43176e-11	-0.00185173	0.00963314	0.847566	0.847566	0.681199	20	ENSG00000000457	1	169849631	169894267	-
MED20	eQTL_GTEx_Brain_Cerebellum	ENSG00000124641.15	6	41905354	rs2479721	6	41849757	A	G	0.480151	-0.001	0.0052	0.847501	-0.43947	0.0676192	8.07541e-11	0.00227547	0.0118376	0.847567	0.847567	0.0248453	20	ENSG00000124641	6	41905354	41921139	-
TMEM220	eQTL_GTEx_Brain_Amygdala	ENSG00000187824.8	17	10699015	rs424603	17	10729375	T	G	0.415234	0.001	0.0052	0.847501	-0.399868	0.0615788	8.38094e-11	-0.00250083	0.01301	0.847567	0.847567	0.466179	17	ENSG00000187824	17	10699015	10730023	-
PCBP3	eQTL_GTEx_Brain_Cerebellum	ENSG00000183570.16	21	45643694	rs4819142	21	45702121	A	G	0.519333	0.001	0.0052	0.847501	0.373719	0.0575758	8.53203e-11	0.00267581	0.0139203	0.847567	0.847567	0.705401	20	ENSG00000183570	21	45643694	45942454	+
MYH3	eQTL_GTEx_Brain_Cortex	ENSG00000109063.14	17	10628527	rs56121112	17	10674256	C	A	0.447095	-0.001	0.0052	0.847501	0.33587	0.0520132	1.06517e-10	-0.00297734	0.015489	0.847568	0.847568	0.3835	10	ENSG00000109063	17	10628526	10657309	-
SETDB2	eQTL_GTEx_Brain_Cerebellum	ENSG00000136169.16	13	49444374	rs4942830	13	49445240	A	T	0.560795	-0.001	0.0052	0.847501	0.348761	0.0543814	1.42459e-10	-0.00286729	0.0149166	0.847569	0.847569	0.575445	20	ENSG00000136169	13	49444274	49495003	+
FBLN7	eQTL_GTEx_Brain_Cerebellum	ENSG00000144152.12	2	112138385	rs10175143	2	112087818	G	A	0.49595	0.001	0.0052	0.847501	-0.516454	0.0812453	2.061e-10	-0.00193628	0.0100733	0.84757	0.84757	0.422205	20	ENSG00000144152	2	112138385	112188218	+
TMEM230	eQTL_GTEx_Brain_Cerebellum	ENSG00000089063.14	20	5068232	rs911108	20	5097731	A	G	0.52129	-0.001	0.0052	0.847501	0.363644	0.0574572	2.46829e-10	-0.00274994	0.0143063	0.847571	0.847571	0.903267	13	ENSG00000089063	20	5068232	5113103	-
CLTCL1	eQTL_GTEx_Brain_Nucleus_accumbens_basal_ganglia	ENSG00000070371.15	22	19179473	rs9605957	22	19199864	A	G	0.515835	-0.001	0.0052	0.847501	-0.406025	0.0650384	4.29666e-10	0.0024629	0.0128132	0.847573	0.847573	0.810643	19	ENSG00000070371	22	19179473	19291719	-
PLGLB2	eQTL_GTEx_Brain_Cerebellar_Hemisphere	ENSG00000125551.18	2	87748087	rs12621901	2	86878321	T	C	0.448894	-0.001	0.0052	0.847501	0.599331	0.0962108	4.68363e-10	-0.00166853	0.00868047	0.847573	0.847573	0.373655	20	ENSG00000125551	2	87748087	87759476	+
FAM135B	eQTL_BrainMeta	ENSG00000147724.12	8	138313642	rs7463648	8	138128863	A	C	0.498075	-0.001	0.0052	0.847501	-0.194956	0.0315082	6.11357e-10	0.00512936	0.0266855	0.847574	0.847574	0.0195359	13	ENSG00000147724	8	138130023	138497261	-
TXNL4A	eQTL_GTEx_Brain_Cortex	ENSG00000141759.14	18	79970823	rs57171122	18	80070707	T	C	0.51905	-0.001	0.0052	0.847501	-0.205258	0.0331677	6.07456e-10	0.00487192	0.0253462	0.847574	0.847574	0.52678	20	ENSG00000141759	18	79970813	80033949	-
PIGH	eQTL_GTEx_Brain_Cerebellar_Hemisphere	ENSG00000100564.8	14	67581955	rs10131404	14	67599127	A	G	0.5501	0.001	0.0052	0.847501	0.295329	0.0479155	7.11401e-10	0.00338605	0.017616	0.847575	0.847575	0.662332	7	ENSG00000100564	14	67581955	67600286	-
MYH3	eQTL_GTEx_Brain_Frontal_Cortex_BA9	ENSG00000109063.14	17	10628527	rs56121112	17	10674256	C	A	0.447095	-0.001	0.0052	0.847501	0.29305	0.0478652	9.21766e-10	-0.00341239	0.0177532	0.847575	0.847575	0.496282	11	ENSG00000109063	17	10628526	10657309	-
ASB5	eQTL_GTEx_Brain_Cerebellar_Hemisphere	ENSG00000164122.8	4	176213673	rs9790811	4	176242875	T	A	0.442697	-0.001	0.0052	0.847501	0.557941	0.091554	1.10042e-09	-0.0017923	0.00932462	0.847576	0.847576	0.620678	13	ENSG00000164122	4	176213673	176277571	-
KCNJ9	eQTL_GTEx_Brain_Putamen_basal_ganglia	ENSG00000162728.4	1	160081570	rs7512587	1	160063353	C	T	0.53243	-0.001	0.0052	0.847501	0.388854	0.0646231	1.77393e-09	-0.00257166	0.0133795	0.847578	0.847578	0.101737	17	ENSG00000162728	1	160081538	160090563	+
TMEM156	eQTL_BrainMeta	ENSG00000121895.8	4	38999834	rs113081630	4	39058483	A	G	0.124548	-0.0015	0.0078	0.847501	0.263575	0.0447373	3.82405e-09	-0.00569097	0.0296088	0.847581	0.847581	0.893443	14	ENSG00000121895	4	38966744	39032922	-
SERTAD2	eQTL_BrainMeta	ENSG00000179833.4	2	64691313	rs11688492	2	64638670	C	T	0.45035	-0.001	0.0052	0.847501	-0.166799	0.0283951	4.24819e-09	0.00599524	0.0311919	0.847582	0.847582	0.666137	15	ENSG00000179833	2	64631621	64751005	-
SCO1	eQTL_GTEx_Brain_Spinal_cord_cervical_c-1	ENSG00000133028.10	17	10672474	rs9898817	17	10706896	G	A	0.414599	0.001	0.0052	0.847501	0.440499	0.075072	4.41925e-09	0.00227015	0.0118111	0.847582	0.847582	0.72058	12	ENSG00000133028	17	10672474	10698375	-
KCNJ9	eQTL_GTEx_Brain_Spinal_cord_cervical_c-1	ENSG00000162728.4	1	160081570	rs7512587	1	160063353	C	T	0.53243	-0.001	0.0052	0.847501	0.528742	0.0915401	7.64666e-09	-0.00189128	0.00984011	0.847585	0.847585	0.174151	20	ENSG00000162728	1	160081538	160090563	+
RAB3IL1	eQTL_GTEx_Brain_Hypothalamus	ENSG00000167994.11	11	61897301	rs739789	11	61917497	A	G	0.490531	0.001	0.0052	0.847501	-0.329195	0.0573407	9.41017e-09	-0.00303771	0.015805	0.847586	0.847586	0.971347	4	ENSG00000167994	11	61897301	61920269	-
PHYH	eQTL_GTEx_Brain_Cerebellum	ENSG00000107537.13	10	13277796	rs825619	10	13287103	T	G	0.495868	0.001	0.0052	0.847501	-0.333325	0.0582356	1.04207e-08	-0.00300008	0.0156092	0.847586	0.847586	0.326351	20	ENSG00000107537	10	13277796	13302412	-
NAALAD2	eQTL_GTEx_Brain_Cortex	ENSG00000077616.10	11	90131515	rs4753261	11	90200742	G	T	0.448585	0.001	0.0052	0.847501	-0.255013	0.0445812	1.06408e-08	-0.00392137	0.0204026	0.847586	0.847586	0.254569	20	ENSG00000077616	11	90131515	90192894	+
GTF2H5	eQTL_GTEx_Brain_Frontal_Cortex_BA9	ENSG00000272047.1	6	158168352	rs350293	6	158071322	A	G	0.437393	0.001	0.0052	0.847501	-0.306742	0.0539584	1.30977e-08	-0.00326007	0.0169621	0.847587	0.298482	0.0505711	13	ENSG00000272047	6	158168350	158199344	+
PLOD2	eQTL_GTEx_Brain_Cortex	ENSG00000152952.11	3	146069440	rs12496198	3	146117596	G	A	0.442275	0.001	0.0052	0.847501	-0.209358	0.036923	1.427e-08	-0.00477651	0.0248521	0.847588	0.847588	0.948038	11	ENSG00000152952	3	146069440	146163653	-
TMEM230	eQTL_GTEx_Brain_Anterior_cingulate_cortex_BA24	ENSG00000089063.14	20	5068232	rs2715	20	5100403	C	T	0.52093	-0.001	0.0052	0.847501	0.401774	0.0711745	1.65266e-08	-0.00248896	0.0129501	0.847588	0.847588	0.897399	12	ENSG00000089063	20	5068232	5113103	-
ADPRM	eQTL_GTEx_Brain_Cerebellar_Hemisphere	ENSG00000170222.11	17	10697594	rs9898817	17	10706896	G	A	0.414599	0.001	0.0052	0.847501	0.424637	0.0754057	1.78792e-08	0.00235495	0.0122529	0.847589	0.847589	0.620014	13	ENSG00000170222	17	10697594	10711558	+
LRRFIP2	eQTL_GTEx_Brain_Nucleus_accumbens_basal_ganglia	ENSG00000093167.17	3	37052656	rs11712979	3	37154004	T	C	0.460325	0.001	0.0052	0.847501	0.24317	0.0435581	2.36862e-08	0.00411235	0.0213969	0.847591	0.847591	0.652559	15	ENSG00000093167	3	37052626	37183689	-
MYH3	eQTL_GTEx_Brain_Cerebellum	ENSG00000109063.14	17	10628527	rs56121112	17	10674256	C	A	0.447095	-0.001	0.0052	0.847501	0.333382	0.0599585	2.69445e-08	-0.00299956	0.015607	0.847591	0.847591	0.527246	10	ENSG00000109063	17	10628526	10657309	-
PIGH	eQTL_GTEx_Brain_Cerebellum	ENSG00000100564.8	14	67581955	rs10131404	14	67599127	A	G	0.5501	0.001	0.0052	0.847501	0.30128	0.0544319	3.11245e-08	0.00331917	0.0172701	0.847592	0.847592	0.888895	7	ENSG00000100564	14	67581955	67600286	-
ZBTB20	eQTL_eQTLGen	ENSG00000181722	3	114730894	rs75828550	3	114765808	G	C	0.0263079	0.0029	0.0151	0.847701	-0.386709	0.046982	1.8566e-16	-0.00749918	0.0390581	0.847742	0.164502	0.439001	13	ENSG00000181722	3	114314500	115147288	-
NUTM2E	eQTL_GTEx_Brain_Cerebellum	ENSG00000228570.7	10	79841358	rs149258236	10	79809971	C	T	0.0972583	-0.0019	0.0099	0.847805	1.30283	0.129012	5.60716e-24	-0.00145836	0.00760021	0.847833	0.847833	0.545	20	ENSG00000228570	10	79826739	79850878	+
EPCAM	eQTL_GTEx_Brain_Cerebellum	ENSG00000119888.10	2	47345158	rs112628241	2	47364630	G	C	0.0764376	-0.0019	0.0099	0.847805	1.42662	0.158676	2.45469e-19	-0.00133182	0.00694106	0.84784	0.84784	0.387011	20	ENSG00000119888	2	47345158	47387601	+
EPCAM	eQTL_GTEx_Brain_Frontal_Cortex_BA9	ENSG00000119888.10	2	47345158	rs112628241	2	47364630	G	C	0.0764376	-0.0019	0.0099	0.847805	1.4472	0.171156	2.78055e-17	-0.00131288	0.00684256	0.847844	0.847844	0.247603	20	ENSG00000119888	2	47345158	47387601	+
EPCAM	eQTL_GTEx_Brain_Cerebellar_Hemisphere	ENSG00000119888.10	2	47345158	rs112628241	2	47364630	G	C	0.0764376	-0.0019	0.0099	0.847805	1.55454	0.20102	1.04818e-14	-0.00122223	0.0063704	0.847852	0.847852	0.613586	13	ENSG00000119888	2	47345158	47387601	+
EPCAM	eQTL_GTEx_Brain_Substantia_nigra	ENSG00000119888.10	2	47345158	rs112628241	2	47364630	G	C	0.0764376	-0.0019	0.0099	0.847805	1.16603	0.173653	1.88418e-11	-0.00162946	0.00849381	0.847867	0.847867	0.313313	13	ENSG00000119888	2	47345158	47387601	+
EPCAM	eQTL_GTEx_Brain_Nucleus_accumbens_basal_ganglia	ENSG00000119888.10	2	47345158	rs112628241	2	47364630	G	C	0.0764376	-0.0019	0.0099	0.847805	0.549763	0.092808	3.14852e-09	-0.00345603	0.0180172	0.847884	0.847884	0.335193	20	ENSG00000119888	2	47345158	47387601	+
EPCAM	eQTL_GTEx_Brain_Hippocampus	ENSG00000119888.10	2	47345158	rs112628241	2	47364630	G	C	0.0764376	-0.0019	0.0099	0.847805	0.757487	0.133474	1.38564e-08	-0.00250829	0.013077	0.847891	0.847891	0.256161	15	ENSG00000119888	2	47345158	47387601	+
ELOF1	eQTL_eQTLGen	ENSG00000130165	19	11555192	rs7359902	19	11551075	A	G	0.1425	0.0014	0.0073	0.847914	0.306831	0.0110164	1.01294e-170	0.00456277	0.0237922	0.847917	0.218989	0.150899	20	ENSG00000130165	19	11551147	11559236	-
RPP40	eQTL_eQTLGen	ENSG00000124787	6	4999390	rs114447515	6	5003786	T	C	0.0335937	0.0028	0.0146	0.847914	-0.571249	0.0220793	1.35494e-147	-0.00490154	0.0255587	0.847918	0.468589	0.688026	20	ENSG00000124787	6	4994717	5004063	-
TMEM177	eQTL_GTEx_Brain_Cerebellar_Hemisphere	ENSG00000144120.12	2	119679167	rs72967120	2	119693702	T	A	0.149587	-0.0014	0.0073	0.847914	0.941906	0.0970726	2.92438e-22	-0.00148635	0.00775176	0.847943	0.847943	0.981764	20	ENSG00000144120	2	119679167	119686507	+
FHOD3	eQTL_GTEx_Brain_Putamen_basal_ganglia	ENSG00000134775.15	18	36297714	rs62086184	18	36461649	G	T	0.146741	-0.0014	0.0073	0.847914	-0.561914	0.0849448	3.71431e-11	0.00249148	0.0129968	0.847977	0.847977	0.566181	10	ENSG00000134775	18	36297713	36780220	+
CRTAP	eQTL_GTEx_Brain_Nucleus_accumbens_basal_ganglia	ENSG00000170275.14	3	33113979	rs6798429	3	33199488	T	C	0.846712	0.0014	0.0073	0.847914	0.318313	0.0494357	1.2032e-10	0.00439819	0.0229436	0.847981	0.847981	0.139883	20	ENSG00000170275	3	33114014	33147773	+
FHOD3	eQTL_GTEx_Brain_Caudate_basal_ganglia	ENSG00000134775.15	18	36297714	rs62086184	18	36461649	G	T	0.146741	-0.0014	0.0073	0.847914	-0.42541	0.0773157	3.74984e-08	0.00329094	0.0171703	0.848005	0.848005	0.437412	10	ENSG00000134775	18	36297713	36780220	+
GSPT1	eQTL_eQTLGen	ENSG00000103342	16	11892105	rs145980981	16	11927629	A	G	0.0143947	-0.0041	0.0214	0.848064	-0.567474	0.0280265	3.71461e-91	0.007225	0.0377127	0.848071	0.561805	0.272063	17	ENSG00000103342	16	11868128	11916082	-
ZNF844	eQTL_eQTLGen	ENSG00000223547	19	12073148	rs60722046	19	11966036	A	G	0.0810729	-0.0018	0.0094	0.848142	0.186283	0.0183613	3.47351e-24	-0.00966272	0.0504698	0.848169	0.949	0.395787	20	ENSG00000223547	19	12064731	12081565	+
TRNT1	eQTL_eQTLGen	ENSG00000072756	3	3138906	rs1134196	3	3152219	C	T	0.173859	-0.0013	0.0068	0.848387	0.465376	0.00975157	0	-0.00279344	0.014612	0.848388	0.414142	0.159188	20	ENSG00000072756	3	3126933	3150879	+
HNRNPA0	eQTL_eQTLGen	ENSG00000177733	5	137750007	rs147725402	5	137970281	C	G	0.168727	0.0013	0.0068	0.848387	-0.0991325	0.0120705	2.1609e-16	-0.0131138	0.0686136	0.848428	0.192306	0.20095	20	ENSG00000177733	5	137745651	137754363	-
SBDS	eQTL_eQTLGen	ENSG00000126524	7	66991634	rs79302613	7	66659505	T	C	0.0381	0.0026	0.0136	0.848387	-0.256932	0.0370518	4.0795e-12	-0.0101194	0.0529524	0.848444	0.677611	0.147684	19	ENSG00000126524	7	66987680	66995586	-
ITGA5	eQTL_eQTLGen	ENSG00000161638	12	54407264	rs56321811	12	54411590	C	T	0.0843658	-0.0017	0.0089	0.848517	-0.182543	0.0168354	2.15763e-27	0.00931287	0.0487632	0.84854	0.840963	0.708694	15	ENSG00000161638	12	54395261	54419266	-
MTIF2	eQTL_eQTLGen	ENSG00000085760	2	55252971	rs10188143	2	55278236	C	T	0.0212082	0.0034	0.0178	0.848517	-0.290804	0.0278058	1.341e-25	-0.0116917	0.0612198	0.848542	0.0338142	0.323713	10	ENSG00000085760	2	55236595	55269347	-
METTL18	eQTL_GTEx_Brain_Anterior_cingulate_cortex_BA24	ENSG00000171806.11	1	169792529	rs12142961	1	170080412	C	T	0.0878088	0.0017	0.0089	0.848517	-1.02847	0.128052	9.61578e-16	-0.00165294	0.00865608	0.848559	0.848559	0.748066	12	ENSG00000171806	1	169792529	169794963	-
STX3	eQTL_BrainMeta	ENSG00000166900.17	11	59759669	rs74752977	11	59793809	G	T	0.0594592	0.0021	0.011	0.848597	-0.596222	0.0746194	1.34748e-15	-0.00352218	0.0184548	0.848639	0.848639	0.647601	20	ENSG00000166900	11	59713456	59805882	+
RETN	eQTL_eQTLGen	ENSG00000104918	19	7669752	rs149552675	19	7559801	A	G	0.0117451	-0.0041	0.0215	0.848762	0.595324	0.0620426	8.35916e-22	-0.00688701	0.0361219	0.848792	0.991997			ENSG00000104918	19	7669049	7670455	+
ATOH8	eQTL_eQTLGen	ENSG00000168874	2	85771364	rs751163	2	85711284	C	A	0.2192	0.0012	0.0063	0.848936	0.773792	0.0085777	0	0.0015508	0.00814174	0.848936	0.0474924	0.086912	20	ENSG00000168874	2	85751344	85791383	+
NOL8	eQTL_eQTLGen	ENSG00000198000	9	92311497	rs58391046	9	92274041	C	T	0.210039	-0.0012	0.0063	0.848936	-0.24418	0.00987775	6.48702e-135	0.00491441	0.0258014	0.84894	0.617335	0.152889	20	ENSG00000198000	9	92297358	92325636	-
C17orf75	eQTL_BrainMeta	ENSG00000108666.10	17	32337294	rs2344973	17	32316342	A	G	0.21805	0.0012	0.0063	0.848936	0.674842	0.0369263	1.30052e-74	0.00177819	0.00933603	0.848944	0.9883	0.0594409	20	ENSG00000108666	17	32324565	32350023	-
ING3	eQTL_eQTLGen	ENSG00000071243	7	120963990	rs2721370	7	120972185	G	A	0.213592	0.0012	0.0063	0.848936	-0.147441	0.00978115	2.40119e-51	-0.00813885	0.0427324	0.848948	0.763202	0.575887	20	ENSG00000071243	7	120950763	120977216	+
DCAF13	eQTL_BrainMeta	ENSG00000164934.14	8	103429084	rs3133815	8	103410626	G	A	0.217372	-0.0012	0.0063	0.848936	-0.484977	0.0402845	2.22175e-33	0.00247435	0.0129919	0.848955	0.761034	0.667849	20	ENSG00000164934	8	103414714	103443453	+
TCTN3	eQTL_eQTLGen	ENSG00000119977	10	95678770	rs74412676	10	95879448	A	G	0.0457048	0.0023	0.0121	0.849244	0.697481	0.0192449	1.31008e-287	0.00329758	0.0173484	0.849246	0.610563	0.609941	20	ENSG00000119977	10	95659823	95694143	-
TCTN3	eQTL_GTEx_Brain_Cortex	ENSG00000119977.20	10	95663396	rs74412676	10	95879448	A	G	0.0457048	0.0023	0.0121	0.849244	0.832797	0.120452	4.7139e-12	0.00276178	0.0145348	0.849301	0.426044	0.632436	11	ENSG00000119977	10	95659823	95694143	-
WDR18	eQTL_eQTLGen	ENSG00000065268	19	991385	rs2365709	19	990736	T	C	0.122261	0.0015	0.0079	0.849408	0.803024	0.0143349	0	0.00186794	0.00983787	0.849409	0.715336	0.210151	20	ENSG00000065268	19	984332	998438	+
TDO2	eQTL_BrainMeta	ENSG00000151790.9	4	155887572	rs7668306	4	155838382	T	A	0.111593	-0.0015	0.0079	0.849408	-0.993373	0.0479326	2.08922e-95	0.00151001	0.00795304	0.849415	0.711222	0.123055	20	ENSG00000151790	4	155854738	155920406	+
SNRPE	eQTL_eQTLGen	ENSG00000182004	1	203866376	rs78162447	1	203872565	T	C	0.121661	0.0015	0.0079	0.849408	0.305253	0.0259295	5.41611e-32	0.00491396	0.0258835	0.849428	0.849428	0.558279	20	ENSG00000182004	1	203861599	203871152	+
ABCA7	eQTL_GTEx_Brain_Cerebellum	ENSG00000064687.12	19	1040101	rs11879910	19	1039992	C	T	0.880119	-0.0015	0.0079	0.849408	-0.784731	0.0892916	1.51699e-18	0.00191148	0.0100695	0.849443	0.676184	0.679607	20	ENSG00000064687	19	1039997	1065572	+
ABCA7	eQTL_GTEx_Brain_Cerebellar_Hemisphere	ENSG00000064687.12	19	1040101	rs11879910	19	1039992	C	T	0.880119	-0.0015	0.0079	0.849408	-0.842146	0.103704	4.63605e-16	0.00178116	0.00938336	0.849449	0.849449	0.509837	20	ENSG00000064687	19	1039997	1065572	+
SMARCB1	eQTL_GTEx_Brain_Cerebellum	ENSG00000099956.18	22	23786963	rs11090286	22	23803131	T	C	0.122563	0.0015	0.0079	0.849408	-0.68177	0.0861883	2.56897e-15	-0.00220016	0.0115908	0.849451	0.849451	0.83771	18	ENSG00000099956	22	23786931	23838009	+
WDR18	eQTL_GTEx_Brain_Spinal_cord_cervical_c-1	ENSG00000065268.10	19	984271	rs2365709	19	990736	T	C	0.122261	0.0015	0.0079	0.849408	1.0618	0.138417	1.70617e-14	0.0014127	0.00744247	0.849454	0.627873	0.25669	20	ENSG00000065268	19	984332	998438	+
TDO2	eQTL_GTEx_Brain_Frontal_Cortex_BA9	ENSG00000151790.8	4	155854738	rs7684396	4	155865249	A	G	0.886728	0.0015	0.0079	0.849408	0.516449	0.0748753	5.29419e-12	0.00290445	0.0153026	0.849465	0.849465	0.120923	20	ENSG00000151790	4	155854738	155920406	+
CASQ1	eQTL_eQTLGen	ENSG00000143318	1	160196230	rs10797062	1	160166418	G	A	0.27975	0.0011	0.0058	0.849579	0.503131	0.00826679	0	0.00218631	0.0115279	0.84958	0.727877	0.357796	20	ENSG00000143318	1	160190575	160201886	+
ATP1A4	eQTL_eQTLGen	ENSG00000132681	1	160169283	rs10797062	1	160166418	G	A	0.27975	0.0011	0.0058	0.849579	0.44741	0.00836729	0	0.0024586	0.0129636	0.84958	0.661701	0.523899	20	ENSG00000132681	1	160151586	160186980	+
PEA15	eQTL_eQTLGen	ENSG00000162734	1	160210378	rs10797062	1	160166418	G	A	0.27975	0.0011	0.0058	0.849579	0.334696	0.00853193	0	0.00328656	0.0173294	0.849581	0.653743	0.632464	20	ENSG00000162734	1	160205380	160215376	+
FAM171A1	eQTL_eQTLGen	ENSG00000148468	10	15291466	rs12763978	10	15196887	A	C	0.37137	0.0011	0.0058	0.849579	0.320778	0.00877076	7.5274e-293	0.00342916	0.0180813	0.849581	0.475373	0.366138	20	ENSG00000148468	10	15211643	15371289	-
PLXDC1	eQTL_eQTLGen	ENSG00000161381	17	39108854	rs56236118	17	39095094	G	A	0.280923	-0.0011	0.0058	0.849579	0.323512	0.00878926	1.39302e-296	-0.00340018	0.0179285	0.849581	0.574895	0.409128	20	ENSG00000161381	17	39063313	39154394	-
DARS2	eQTL_eQTLGen	ENSG00000117593	1	173841730	rs7530546	1	173814279	T	C	0.28846	0.0011	0.0058	0.849579	-0.167662	0.00887843	1.53853e-79	-0.00656082	0.0345952	0.849587	0.0143736	0.0828376	19	ENSG00000117593	1	173824653	173858808	+
DARS2	eQTL_BrainMeta	ENSG00000117593.12	1	173841730	rs60264384	1	173779498	A	G	0.28855	0.0011	0.0058	0.849579	-0.638688	0.0381988	9.35483e-63	-0.00172228	0.00908169	0.849589	0.0412233	0.74848	20	ENSG00000117593	1	173824653	173858808	+
PDE3B	eQTL_eQTLGen	ENSG00000152270	11	14757924	rs12270702	11	14633871	A	G	0.274286	-0.0011	0.0058	0.849579	0.142025	0.00887811	1.33648e-57	-0.00774512	0.0408408	0.84959	0.137048	0.167367	20	ENSG00000152270	11	14643804	14872044	+
NAGK	eQTL_BrainMeta	ENSG00000124357.13	2	71072076	rs9636399	2	71061782	C	T	0.271305	-0.0011	0.0058	0.849579	-0.459094	0.0353224	1.26851e-38	0.00239602	0.0126349	0.849595	0.442943	0.166013	20	ENSG00000124357	2	71064344	71079808	+
SULT1C4	eQTL_GTEx_Brain_Nucleus_accumbens_basal_ganglia	ENSG00000198075.9	2	108378012	rs532478698	2	108985508	C	T	0.0163669	0.0037	0.0195	0.84951	-0.771044	0.140247	3.84623e-08	-0.00479869	0.0253054	0.849599	0.849599	0.717834	10	ENSG00000198075	2	108377911	108388989	+
GATA3	eQTL_eQTLGen	ENSG00000107485	10	8060288	rs10905355	10	8405700	A	G	0.27745	-0.0011	0.0058	0.849579	0.057808	0.00896359	1.1244e-10	-0.0190285	0.100376	0.849644	0.849644	0.623595	20	ENSG00000107485	10	8045378	8075198	+
KHNYN	eQTL_GTEx_Brain_Putamen_basal_ganglia	ENSG00000100441.9	14	24429935	rs10143703	14	24429149	A	C	0.7283	0.0011	0.0058	0.849579	0.226398	0.0399406	1.4416e-08	0.0048587	0.0256329	0.849662	0.849662	0.483574	10	ENSG00000100441	14	24429286	24441843	+
SH3BP2	eQTL_eQTLGen	ENSG00000087266	4	2817084	rs62620003	4	2824745	T	G	0.0388043	-0.0025	0.0132	0.849784	-0.299152	0.0229169	6.04563e-39	0.00835696	0.0441294	0.8498	0.934037	0.395763	20	ENSG00000087266	4	2793071	2841098	+
NDUFB2	eQTL_eQTLGen	ENSG00000090266	7	140706784	rs2968550	7	140701322	G	A	0.137583	0.0014	0.0074	0.849944	-0.450437	0.0107747	0	-0.00310809	0.0164287	0.849946	0.341015	0.593334	20	ENSG00000090266	7	140690777	140722790	+
MCM3	eQTL_BrainMeta	ENSG00000112118.20	6	52274448	rs515432	6	52479864	C	A	0.03385	0.0028	0.0148	0.849944	1.07873	0.0728671	1.37874e-49	0.00259565	0.013721	0.849957	0.732275	0.542957	15	ENSG00000112118	6	52264014	52284881	-
TNK1	eQTL_eQTLGen	ENSG00000174292	17	7385154	rs8075287	17	7391752	T	C	0.14425	-0.0014	0.0074	0.849944	0.14853	0.0130086	3.40748e-30	-0.0094257	0.0498284	0.849965	0.849965	0.029544	20	ENSG00000174292	17	7380534	7389774	+
FTCD	eQTL_GTEx_Brain_Caudate_basal_ganglia	ENSG00000160282.13	21	46136262	rs55720515	21	46159987	C	G	0.143864	0.0014	0.0074	0.849944	-0.746362	0.0744384	1.16492e-23	-0.00187577	0.00991653	0.849971	0.0658042	0.030942	20	ENSG00000160282	21	46136160	46155579	-
EN2	eQTL_BrainMeta	ENSG00000164778.4	7	155461480	rs2885339	7	155454197	G	T	0.138038	0.0014	0.0074	0.849944	-0.311174	0.0433255	6.85752e-13	-0.00449909	0.0237891	0.849996	0.911271	0.761163	18	ENSG00000164778	7	155458129	155464831	+
ZC3H11A	eQTL_eQTLGen	ENSG00000058673	1	203825311	rs12729443	1	203808863	C	T	0.147065	0.0014	0.0074	0.849944	0.120637	0.0178833	1.5219e-11	0.0116051	0.0613652	0.850003	0.850003	0.311569	20	ENSG00000058673	1	203795623	203854999	+
AQP5	eQTL_GTEx_Brain_Amygdala	ENSG00000161798.6	12	49961870	rs611042	12	50022438	T	C	0.0917557	0.0017	0.009	0.85018	-0.887965	0.138248	1.33618e-10	-0.00191449	0.0101399	0.850244	0.336431	0.520119	13	ENSG00000161798	12	49961872	49965682	+
LRFN3	eQTL_eQTLGen	ENSG00000126243	19	35940991	rs230269	19	35876065	A	G	0.0325705	-0.0027	0.0143	0.850241	0.617871	0.0262758	2.87844e-122	-0.00436984	0.0231447	0.850246	0.980587	0.502194	20	ENSG00000126243	19	35935358	35946624	+
RHD	eQTL_eQTLGen	ENSG00000187010	1	25301442	rs55794721	1	25235176	A	G	0.404449	-0.001	0.0053	0.850344	-0.794959	0.00741569	0	0.00125793	0.00666702	0.850344	0.490849	0.194832	20	ENSG00000187010	1	25272393	25330445	+
CDC14A	eQTL_eQTLGen	ENSG00000079335	1	100432639	rs1007081	1	100394436	T	A	0.397457	-0.001	0.0053	0.850344	-0.539415	0.0075081	0	0.00185386	0.00982549	0.850345	0.0309028	0.00762559	20	ENSG00000079335	1	100345001	100520277	+
TMEM50A	eQTL_eQTLGen	ENSG00000183726	1	25350339	rs55794721	1	25235176	A	G	0.404449	-0.001	0.0053	0.850344	-0.493538	0.00920448	0	0.00202619	0.0107389	0.850345	0.661138	0.296201	20	ENSG00000183726	1	25338317	25362361	+
TAGLN2	eQTL_eQTLGen	ENSG00000158710	1	159921807	rs2789422	1	159922298	A	G	0.41865	-0.001	0.0053	0.850344	-0.248279	0.00800751	4.50664e-211	0.00402773	0.0213473	0.850347	0.720909	0.639887	19	ENSG00000158710	1	159918107	159925507	-
EDEM3	eQTL_eQTLGen	ENSG00000116406	1	184722572	rs11808675	1	184697360	T	A	0.425537	-0.001	0.0053	0.850344	-0.230291	0.00798946	1.06253e-182	0.00434233	0.0230149	0.850347	0.456257	0.276574	20	ENSG00000116406	1	184690237	184754907	-
GNLY	eQTL_BrainMeta	ENSG00000115523.17	2	85692013	rs10180451	2	85699115	T	G	0.373748	0.001	0.0053	0.850344	-0.791497	0.029101	6.80305e-163	-0.00126343	0.00669634	0.850348	0.372602	0.155394	20	ENSG00000115523	2	85685175	85698852	+
PDK4	eQTL_eQTLGen	ENSG00000004799	7	95590008	rs12704801	7	95545873	C	T	0.397839	-0.001	0.0053	0.850344	-0.169701	0.00800635	1.0441e-99	0.00589272	0.0312326	0.85035	0.401958	0.472258	20	ENSG00000004799	7	95583499	95596516	-
SLC22A18AS	eQTL_BrainMeta	ENSG00000254827.6	11	2895460	rs448859	11	2904001	G	C	0.40255	0.001	0.0053	0.850344	0.59778	0.0290213	2.86336e-94	0.00167286	0.00886651	0.85035	0.0500899	0.107577	20	ENSG00000254827	11	2887344	2903575	-
OXGR1	eQTL_BrainMeta	ENSG00000165621.8	13	96990224	rs9513200	13	96994934	T	A	0.424142	0.001	0.0053	0.850344	0.593195	0.0308823	3.15701e-82	0.00168579	0.0089351	0.850351	0.718953	0.647361	20	ENSG00000165621	13	96985713	96994730	-
HPS1	eQTL_BrainMeta	ENSG00000107521.20	10	98431567	rs10786420	10	98433297	A	T	0.405259	0.001	0.0053	0.850344	-0.495437	0.0308525	5.00603e-58	-0.00201842	0.0106984	0.850354	0.303177	0.585032	20	ENSG00000107521	10	98416198	98446935	-
EDEM3	eQTL_BrainMeta	ENSG00000116406.19	1	184722572	rs11808675	1	184697360	T	A	0.425537	-0.001	0.0053	0.850344	-0.457002	0.0300906	4.27784e-52	0.00218817	0.0115982	0.850356	0.952084	0.281203	20	ENSG00000116406	1	184690237	184754907	-
PRSS1	eQTL_eQTLGen	ENSG00000204983	7	142751272	rs4726583	7	142764755	T	A	0.41767	-0.001	0.0053	0.850344	0.195597	0.0128852	4.79791e-52	-0.00511255	0.0270986	0.850356	0.961269	0.549891	20	ENSG00000204983	7	142749468	142753072	+
CFDP1	eQTL_BrainMeta	ENSG00000153774.9	16	75363600	rs59686216	16	75283677	A	G	0.396667	0.001	0.0053	0.850344	0.438907	0.0294053	2.22775e-50	0.00227839	0.0120764	0.850356	0.862935	0.0431766	20	ENSG00000153774	16	75293698	75433503	-
TMEM63A	eQTL_BrainMeta	ENSG00000196187.12	1	225863958	rs360063	1	225848608	A	G	0.398807	0.001	0.0053	0.850344	0.476856	0.0322614	1.94305e-49	0.00209707	0.0111154	0.850356	0.198735	0.501218	20	ENSG00000196187	1	225845536	225882380	-
RHD	eQTL_GTEx_Brain_Nucleus_accumbens_basal_ganglia	ENSG00000187010.19	1	25272393	rs55794721	1	25235176	A	G	0.404449	-0.001	0.0053	0.850344	-1.13435	0.0788216	5.86311e-47	0.000881562	0.00467268	0.850357	0.850357	0.535389	17	ENSG00000187010	1	25272393	25330445	+
RNF4	eQTL_BrainMeta	ENSG00000063978.16	4	2543770	rs17132645	4	2488548	A	G	0.390296	0.001	0.0053	0.850344	-0.448728	0.031198	6.59662e-47	-0.00222852	0.0118122	0.850357	0.73034	0.920096	20	ENSG00000063978	4	2462220	2625320	+
ZFAND5	eQTL_eQTLGen	ENSG00000107372	9	72358324	rs13287291	9	72320177	C	T	0.386832	-0.001	0.0053	0.850344	-0.116478	0.00816473	3.5645e-46	0.00858531	0.0455061	0.850357	0.49792	0.816162	20	ENSG00000107372	9	72351413	72365235	-
RHD	eQTL_GTEx_Brain_Cerebellum	ENSG00000187010.19	1	25272393	rs55794721	1	25235176	A	G	0.404449	-0.001	0.0053	0.850344	-1.1533	0.0814786	1.74851e-45	0.000867077	0.00459592	0.850357	0.850357	0.682897	20	ENSG00000187010	1	25272393	25330445	+
AGMO	eQTL_BrainMeta	ENSG00000187546.14	7	15381166	rs6965690	7	15374783	T	G	0.421566	-0.001	0.0053	0.850344	-0.446052	0.0324638	5.84777e-43	0.00224189	0.0118831	0.850358	0.581947	0.886743	20	ENSG00000187546	7	15200317	15562015	-
RHD	eQTL_GTEx_Brain_Caudate_basal_ganglia	ENSG00000187010.19	1	25272393	rs55794721	1	25235176	A	G	0.404449	-0.001	0.0053	0.850344	-1.13842	0.0839671	7.11199e-42	0.00087841	0.00465603	0.850359	0.850359	0.723569	17	ENSG00000187010	1	25272393	25330445	+
RHD	eQTL_GTEx_Brain_Cerebellar_Hemisphere	ENSG00000187010.19	1	25272393	rs55794721	1	25235176	A	G	0.404449	-0.001	0.0053	0.850344	-1.26036	0.0934399	1.82874e-41	0.000793424	0.00420556	0.850359	0.850359	0.564414	13	ENSG00000187010	1	25272393	25330445	+
RHD	eQTL_GTEx_Brain_Putamen_basal_ganglia	ENSG00000187010.19	1	25272393	rs55794721	1	25235176	A	G	0.404449	-0.001	0.0053	0.850344	-1.14152	0.0895478	3.2145e-37	0.000876025	0.00464344	0.85036	0.85036	0.56584	12	ENSG00000187010	1	25272393	25330445	+
ERV3-1	eQTL_GTEx_Brain_Nucleus_accumbens_basal_ganglia	ENSG00000213462.4	7	64991037	rs12538650	7	64963434	C	T	0.39594	0.001	0.0053	0.850344	0.685408	0.055114	1.66245e-35	0.00145899	0.00773351	0.850361	0.850361	0.199068	20	ENSG00000213462	7	64990356	65006743	-
RHD	eQTL_GTEx_Brain_Frontal_Cortex_BA9	ENSG00000187010.19	1	25272393	rs55794721	1	25235176	A	G	0.404449	-0.001	0.0053	0.850344	-1.1483	0.0929248	4.44788e-35	0.000870853	0.00461606	0.850361	0.850361	0.660004	15	ENSG00000187010	1	25272393	25330445	+
ERV3-1	eQTL_GTEx_Brain_Hippocampus	ENSG00000213462.4	7	64991037	rs12530733	7	65087454	T	C	0.394358	0.001	0.0053	0.850344	0.854757	0.0761566	3.12049e-29	0.00116992	0.00620147	0.850365	0.850365	0.311715	20	ENSG00000213462	7	64990356	65006743	-
VSIG8	eQTL_eQTLGen	ENSG00000243284	1	159858486	rs2789422	1	159922298	A	G	0.41865	-0.001	0.0053	0.850344	-0.0965582	0.00882487	7.29027e-28	0.0103564	0.0548973	0.850366	0.971575	0.640927	17	ENSG00000243284	1	159854316	159862657	-
ERV3-1	eQTL_GTEx_Brain_Putamen_basal_ganglia	ENSG00000213462.4	7	64991037	rs12530733	7	65087454	T	C	0.394358	0.001	0.0053	0.850344	0.773806	0.0726252	1.65615e-26	0.00129231	0.00685034	0.850367	0.850367	0.193367	20	ENSG00000213462	7	64990356	65006743	-
XKR9	eQTL_GTEx_Brain_Putamen_basal_ganglia	ENSG00000221947.7	8	70669365	rs2732118	8	70996430	C	T	0.429102	-0.001	0.0053	0.850344	1.00613	0.0944417	1.68023e-26	-0.000993907	0.00526854	0.850367	0.850367	0.0238107	17	ENSG00000221947	8	70669339	70790371	+
PEF1	eQTL_BrainMeta	ENSG00000162517.13	1	31637381	rs11575883	1	31619884	G	A	0.386359	0.001	0.0053	0.850344	-0.324442	0.031175	2.3013e-25	-0.00308222	0.0163384	0.850368	0.850368	0.596782	20	ENSG00000162517	1	31629866	31644896	-
RHD	eQTL_GTEx_Brain_Substantia_nigra	ENSG00000187010.19	1	25272393	rs55794721	1	25235176	A	G	0.404449	-0.001	0.0053	0.850344	-1.08489	0.114158	2.03125e-21	0.000921752	0.00488625	0.850373	0.850373	0.360971	13	ENSG00000187010	1	25272393	25330445	+
FAM53B	eQTL_BrainMeta	ENSG00000189319.14	10	124681835	rs11245333	10	124694519	A	C	0.406811	0.001	0.0053	0.850344	0.291246	0.0312271	1.0919e-20	0.00343352	0.0182014	0.850375	0.397421	0.266947	20	ENSG00000189319	10	124619292	124744378	-
ERV3-1	eQTL_GTEx_Brain_Amygdala	ENSG00000213462.4	7	64991037	rs12530733	7	65087454	T	C	0.394358	0.001	0.0053	0.850344	0.794316	0.0859802	2.50307e-20	0.00125894	0.0066738	0.850375	0.850375	0.232935	20	ENSG00000213462	7	64990356	65006743	-
OR51B5	eQTL_BrainMeta	ENSG00000167355.8	11	5404548	rs1453438	11	5894579	T	C	0.375038	-0.001	0.0053	0.850344	0.427588	0.0466219	4.66874e-20	-0.0023387	0.0123977	0.850375	0.850375	0.704162	20	ENSG00000167355	11	5303444	5505652	-
RHD	eQTL_GTEx_Brain_Amygdala	ENSG00000187010.19	1	25272393	rs55794721	1	25235176	A	G	0.404449	-0.001	0.0053	0.850344	-1.01044	0.110883	8.03761e-20	0.000989668	0.00524636	0.850376	0.850376	0.385513	11	ENSG00000187010	1	25272393	25330445	+
GPNMB	eQTL_GTEx_Brain_Caudate_basal_ganglia	ENSG00000136235.15	7	23235967	rs199351	7	23260430	C	A	0.410989	0.001	0.0053	0.850344	-0.743765	0.0827661	2.55581e-19	-0.00134451	0.00712748	0.850377	0.850377	0.471206	20	ENSG00000136235	7	23235967	23275108	+
NUP93	eQTL_GTEx_Brain_Spinal_cord_cervical_c-1	ENSG00000102900.12	16	56730105	rs9938980	16	56807802	T	C	0.415949	-0.001	0.0053	0.850344	-0.51757	0.0641152	6.88702e-16	0.00193211	0.010243	0.850385	0.850385	0.492275	20	ENSG00000102900	16	56730118	56850286	+
GPNMB	eQTL_GTEx_Brain_Hippocampus	ENSG00000136235.15	7	23235967	rs858240	7	23244618	G	A	0.4101	0.001	0.0053	0.850344	-0.659903	0.0823312	1.09939e-15	-0.00151537	0.00803371	0.850385	0.850385	0.480207	20	ENSG00000136235	7	23235967	23275108	+
PIF1	eQTL_GTEx_Brain_Caudate_basal_ganglia	ENSG00000140451.12	15	64815632	rs74749044	15	64837600	G	A	0.393854	-0.001	0.0053	0.850344	0.703008	0.0878499	1.22037e-15	-0.00142246	0.00754113	0.850385	0.850385	0.471281	20	ENSG00000140451	15	64815632	64825668	-
NDUFS1	eQTL_GTEx_Brain_Caudate_basal_ganglia	ENSG00000023228.13	2	206114817	rs7596936	2	206165561	G	A	0.421955	0.001	0.0053	0.850344	-0.276747	0.0349046	2.21519e-15	-0.00361341	0.0191565	0.850386	0.850386	0.147663	20	ENSG00000023228	2	206114817	206159509	-
SLC22A18AS	eQTL_GTEx_Brain_Cortex	ENSG00000254827.5	11	2887780	rs448859	11	2904001	C	G	0.59745	-0.001	0.0053	0.850344	-0.558187	0.0721584	1.0293e-14	0.00179151	0.00949785	0.850388	0.850388	0.424439	14	ENSG00000254827	11	2887344	2903575	-
NDUFS1	eQTL_GTEx_Brain_Nucleus_accumbens_basal_ganglia	ENSG00000023228.13	2	206114817	rs7596936	2	206165561	G	A	0.421955	0.001	0.0053	0.850344	-0.276073	0.0372147	1.18555e-13	-0.00362223	0.019204	0.850392	0.850392	0.0521714	20	ENSG00000023228	2	206114817	206159509	-
FKBP11	eQTL_GTEx_Brain_Cortex	ENSG00000134285.10	12	48921959	rs2641450	12	48947603	A	G	0.588055	-0.001	0.0053	0.850344	0.43768	0.0616832	1.28778e-12	-0.00228477	0.0121136	0.850396	0.850396	0.638633	17	ENSG00000134285	12	48921518	48926474	-
ERP27	eQTL_BrainMeta	ENSG00000139055.7	12	14926288	rs2098433	12	14928284	G	A	0.38625	0.001	0.0053	0.850344	-0.255885	0.0366895	3.07289e-12	-0.003908	0.02072	0.850398	0.850398	0.468161	15	ENSG00000139055	12	14914039	14938537	-
BEST3	eQTL_GTEx_Brain_Cerebellar_Hemisphere	ENSG00000127325.18	12	69643360	rs775425	12	69693110	T	C	0.612597	-0.001	0.0053	0.850344	-0.39871	0.0579996	6.22675e-12	0.00250809	0.0132979	0.8504	0.8504	0.553535	20	ENSG00000127325	12	69643360	69699476	-
SMIM8	eQTL_GTEx_Brain_Spinal_cord_cervical_c-1	ENSG00000111850.10	6	87322675	rs242265	6	87351321	C	T	0.591618	0.001	0.0053	0.850344	0.577115	0.0841686	7.04936e-12	0.00173276	0.00918709	0.8504	0.8504	0.113195	20	ENSG00000111850	6	87322583	87399749	+
MRPL28	eQTL_GTEx_Brain_Nucleus_accumbens_basal_ganglia	ENSG00000086504.15	16	367384	rs3743884	16	370678	T	C	0.577272	-0.001	0.0053	0.850344	-0.214533	0.0328411	6.46966e-11	0.00466129	0.0247151	0.850406	0.371571	0.162851	20	ENSG00000086504	16	366969	371289	-
CAMK2B	eQTL_BrainMeta	ENSG00000058404.20	7	44275863	rs28882812	7	44301903	C	T	0.408073	0.001	0.0053	0.850344	-0.180411	0.0284213	2.18504e-10	-0.00554289	0.0293903	0.85041	0.141132	0.436625	20	ENSG00000058404	7	44217150	44334577	-
PLEKHH2	eQTL_GTEx_Brain_Spinal_cord_cervical_c-1	ENSG00000152527.13	2	43637273	rs7585226	2	43634085	T	A	0.59657	0.001	0.0053	0.850344	0.656971	0.104748	3.56677e-10	0.00152214	0.00807098	0.850411	0.853322	0.986626	20	ENSG00000152527	2	43637260	43767987	+
TMEM63A	eQTL_GTEx_Brain_Putamen_basal_ganglia	ENSG00000196187.11	1	225845564	rs360063	1	225848608	G	A	0.601193	-0.001	0.0053	0.850344	-0.222302	0.0359286	6.11956e-10	0.00449838	0.0238525	0.850413	0.850413	0.643441	20	ENSG00000196187	1	225845536	225882380	-
EIF2B3	eQTL_GTEx_Brain_Putamen_basal_ganglia	ENSG00000070785.16	1	44850522	rs6688710	1	44752870	C	T	0.429677	0.001	0.0053	0.850344	0.270097	0.0443693	1.14702e-09	0.00370237	0.019632	0.850415	0.850415	0.263041	18	ENSG00000070785	1	44850522	44986722	-
ACYP2	eQTL_GTEx_Brain_Cerebellum	ENSG00000170634.12	2	53970841	rs11887549	2	54075328	A	G	0.381048	0.001	0.0053	0.850344	-0.360654	0.0598616	1.69322e-09	-0.00277274	0.0147027	0.850417	0.850417	0.514407	20	ENSG00000170634	2	53970838	54305300	+
EIF2B3	eQTL_GTEx_Brain_Nucleus_accumbens_basal_ganglia	ENSG00000070785.16	1	44850522	rs6688710	1	44752870	C	T	0.429677	0.001	0.0053	0.850344	0.231927	0.0390976	2.9926e-09	0.0043117	0.0228636	0.850419	0.850419	0.446425	20	ENSG00000070785	1	44850522	44986722	-
PCLO	eQTL_BrainMeta	ENSG00000186472.20	7	82958471	rs11770062	7	83332939	C	T	0.590304	-0.001	0.0053	0.850344	0.188788	0.0327481	8.17297e-09	-0.00529695	0.0280889	0.850423	0.850423	0.291818	20	ENSG00000186472	7	82754012	83162930	-
RNF4	eQTL_GTEx_Brain_Caudate_basal_ganglia	ENSG00000063978.15	4	2462220	rs17132645	4	2488548	A	G	0.390296	0.001	0.0053	0.850344	-0.307952	0.0551095	2.29703e-08	-0.00324726	0.0172203	0.850429	0.850429	0.0923124	11	ENSG00000063978	4	2462220	2625320	+
SLC22A18AS	eQTL_GTEx_Brain_Frontal_Cortex_BA9	ENSG00000254827.5	11	2887780	rs448859	11	2904001	C	G	0.59745	-0.001	0.0053	0.850344	-0.454436	0.0824354	3.53511e-08	0.00220053	0.0116696	0.850431	0.850431	0.153243	11	ENSG00000254827	11	2887344	2903575	-
C4orf33	eQTL_eQTLGen	ENSG00000151470	4	129104978	rs57501568	4	128967632	T	G	0.175805	0.0013	0.0069	0.850559	0.536015	0.0153785	3.59785e-266	0.00242531	0.012873	0.850561	0.00934522	0.0286333	20	ENSG00000151470	4	129093317	129116640	+
LINGO2	eQTL_eQTLGen	ENSG00000174482	9	28309182	rs72719307	9	28947109	T	C	0.17735	-0.0013	0.0069	0.850559	0.304644	0.0105228	2.738e-184	-0.00426728	0.0226499	0.850562	0.0318928	0.326429	16	ENSG00000174482	9	27948078	28670286	-
CPNE7	eQTL_eQTLGen	ENSG00000178773	16	89586502	rs602001	16	89594103	G	C	0.179606	-0.0013	0.0069	0.850559	-0.166214	0.0109672	6.95778e-52	0.00782124	0.041516	0.85057	0.214938	0.0681056	20	ENSG00000178773	16	89575758	89597246	+
SMURF2	eQTL_eQTLGen	ENSG00000108854	17	64602294	rs77366070	17	64570554	T	C	0.0179	0.0039	0.0207	0.850559	0.691355	0.0739433	8.78147e-21	0.0056411	0.0299473	0.850588	0.620698	0.347957	20	ENSG00000108854	17	64542282	64662307	-
VTA1	eQTL_eQTLGen	ENSG00000009844	6	142185924	rs76692393	6	142194307	A	T	0.0713498	0.0019	0.0101	0.850784	0.420137	0.0167158	2.10382e-139	0.00452233	0.0240405	0.850788	0.339349	0.816685	20	ENSG00000009844	6	142147162	142224685	+
DCTN5	eQTL_BrainMeta	ENSG00000166847.10	16	23659469	rs703773	16	23641948	A	G	0.0683993	-0.0019	0.0101	0.850784	0.495591	0.0545627	1.05667e-19	-0.00383381	0.0203841	0.850815	0.850815	0.38043	20	ENSG00000166847	16	23641466	23677472	+
TEX261	eQTL_BrainMeta	ENSG00000144043.12	2	70990408	rs11556871	2	70987895	A	G	0.212035	-0.0012	0.0064	0.851269	0.478381	0.0398112	2.91917e-33	-0.00250846	0.0133801	0.851286	0.325676	0.412687	20	ENSG00000144043	2	70985942	70994873	-
B2M	eQTL_eQTLGen	ENSG00000166710	15	44715169	rs1690313	15	44713462	G	C	0.0410455	0.0024	0.0128	0.851269	-0.206168	0.0188992	1.04631e-27	-0.011641	0.0620945	0.85129	0.85129	0.745621	18	ENSG00000166710	15	44711358	44718851	+
UGT2B17	eQTL_GTEx_Brain_Spinal_cord_cervical_c-1	ENSG00000197888.2	4	68537184	rs2708661	4	68506534	C	T	0.56285	-0.0009	0.0048	0.851269	-0.794803	0.0960933	1.32658e-16	0.00113236	0.00604078	0.851306	0.851306	0.700359	17	ENSG00000197888	4	68537173	68576413	-
FXYD4	eQTL_GTEx_Brain_Putamen_basal_ganglia	ENSG00000150201.14	10	43371642	rs116865045	10	43392079	G	A	0.11745	0.0015	0.008	0.851269	0.536506	0.084444	2.10613e-10	0.00279587	0.0149178	0.851333	0.851333	0.2902	15	ENSG00000150201	10	43371636	43376335	+
OCIAD2	eQTL_BrainMeta	ENSG00000145247.12	4	48895978	rs79527248	4	48910158	A	G	0.0863659	0.0017	0.0091	0.851807	0.263646	0.0432613	1.09941e-09	0.00644805	0.0345322	0.851876	0.851876	0.325962	11	ENSG00000145247	4	48885019	48906937	-
PLD2	eQTL_eQTLGen	ENSG00000129219	17	4815293	rs2286670	17	4814732	T	G	0.142263	0.0014	0.0075	0.851922	0.553273	0.0116116	0	0.0025304	0.0135558	0.851923	0.285828	0.00616003	20	ENSG00000129219	17	4807152	4823434	+
VTI1B	eQTL_eQTLGen	ENSG00000100568	14	67660952	rs17104544	14	67652029	A	G	0.135049	0.0014	0.0075	0.851922	0.180847	0.0174106	2.83558e-25	0.00774135	0.0414782	0.851946	0.787068	0.334775	20	ENSG00000100568	14	67647085	67674820	-
UFSP2	eQTL_BrainMeta	ENSG00000109775.11	4	185412758	rs11132303	4	185425919	G	C	0.255437	-0.0011	0.0059	0.852099	-1.11176	0.028745	0	0.000989425	0.00530698	0.852101	0.984816	0.828531	20	ENSG00000109775	4	185399537	185425979	-
BRCA2	eQTL_eQTLGen	ENSG00000139618	13	32357677	rs1799943	13	32316435	A	G	0.2679	-0.0011	0.0059	0.852099	-0.124205	0.00927692	7.04966e-41	0.00885633	0.0475067	0.852113	0.797606	0.35109	20	ENSG00000139618	13	32315086	32400268	+
BRCA2	eQTL_BrainMeta	ENSG00000139618.17	13	32357677	rs1799943	13	32316435	A	G	0.2679	-0.0011	0.0059	0.852099	-0.413885	0.0317664	8.3689e-39	0.00265774	0.0142566	0.852114	0.852114	0.320077	20	ENSG00000139618	13	32315086	32400268	+
PGPEP1	eQTL_GTEx_Brain_Cerebellum	ENSG00000130517.13	19	18340587	rs7251555	19	18340571	T	A	0.27324	0.0011	0.0059	0.852099	-0.538248	0.0623101	5.71007e-18	-0.00204367	0.010964	0.852133	0.852133	0.0925804	16	ENSG00000130517	19	18340598	18369950	+
RWDD3	eQTL_GTEx_Brain_Hippocampus	ENSG00000122481.16	1	95234155	rs4949946	1	95251198	G	A	0.735494	0.0011	0.0059	0.852099	-0.535557	0.064012	5.93478e-17	-0.00205394	0.0110193	0.852136	0.241869	0.0401415	20	ENSG00000122481	1	95234210	95247225	+
KLHL24	eQTL_GTEx_Brain_Caudate_basal_ganglia	ENSG00000114796.15	3	183635568	rs9825728	3	183638170	A	C	0.251401	0.0011	0.0059	0.852099	-0.309633	0.0418685	1.41016e-13	-0.00355259	0.0190609	0.852146	0.852146	0.442496	20	ENSG00000114796	3	183635610	183684519	+
NUP107	eQTL_GTEx_Brain_Cerebellum	ENSG00000111581.9	12	68686734	rs2546509	12	68689457	G	A	0.262518	0.0011	0.0059	0.852099	-0.449933	0.0613342	2.20472e-13	-0.00244481	0.0131173	0.852146	0.536336	0.634969	20	ENSG00000111581	12	68686951	68745809	+
RWDD3	eQTL_GTEx_Brain_Frontal_Cortex_BA9	ENSG00000122481.16	1	95234155	rs4949946	1	95251198	G	A	0.735494	0.0011	0.0059	0.852099	-0.450337	0.0617928	3.1493e-13	-0.00244262	0.0131056	0.852147	0.158491	0.03521	20	ENSG00000122481	1	95234210	95247225	+
RWDD3	eQTL_GTEx_Brain_Hypothalamus	ENSG00000122481.16	1	95234155	rs4949946	1	95251198	G	A	0.735494	0.0011	0.0059	0.852099	-0.447454	0.0684062	6.1054e-11	-0.00245835	0.0131911	0.852159	0.852159	0.0741466	20	ENSG00000122481	1	95234210	95247225	+
TCP11L1	eQTL_GTEx_Brain_Cerebellum	ENSG00000176148.15	11	33039417	rs4442529	11	33038998	C	T	0.7347	-0.0011	0.0059	0.852099	0.248358	0.041457	2.0889e-09	-0.00442909	0.0237675	0.85217	0.85217	0.981488	17	ENSG00000176148	11	33039417	33105943	+
KLHL24	eQTL_GTEx_Brain_Nucleus_accumbens_basal_ganglia	ENSG00000114796.15	3	183635568	rs9825728	3	183638170	A	C	0.251401	0.0011	0.0059	0.852099	-0.294958	0.0499739	3.58585e-09	-0.00372934	0.0200128	0.852172	0.852172	0.542901	15	ENSG00000114796	3	183635610	183684519	+
STK33	eQTL_eQTLGen	ENSG00000130413	11	8493078	rs117610728	11	8594339	T	C	0.0701	-0.0019	0.0102	0.852229	-0.305731	0.0168692	2.07554e-73	0.00621461	0.0333644	0.852237	0.0136303	0.27546	20	ENSG00000130413	11	8391868	8594289	-
EVI5	eQTL_eQTLGen	ENSG00000067208	1	92650550	rs7549844	1	92730936	C	A	0.10013	-0.0016	0.0086	0.852408	0.288882	0.0131694	1.18343e-106	-0.00553859	0.029771	0.852414	0.560893	0.755581	20	ENSG00000067208	1	92508696	92792404	-
ARV1	eQTL_GTEx_Brain_Cerebellum	ENSG00000173409.13	1	230978981	rs7417590	1	230979465	A	G	0.0990297	-0.0016	0.0086	0.852408	-0.564472	0.0826315	8.42099e-12	0.00283451	0.0152411	0.852462	0.852462	0.148586	16	ENSG00000173409	1	230978981	231000733	+
PCYOX1L	eQTL_BrainMeta	ENSG00000145882.11	5	149363845	rs171285	5	149355056	C	T	0.166884	-0.0013	0.007	0.852669	-0.442016	0.0406343	1.46894e-27	0.00294107	0.0158388	0.85269	0.85269	0.887604	20	ENSG00000145882	5	149358037	149369653	+
VCPKMT	eQTL_GTEx_Brain_Frontal_Cortex_BA9	ENSG00000100483.13	14	50108633	rs59466182	14	50121204	G	A	0.162677	-0.0013	0.007	0.852669	-0.430842	0.0538901	1.29754e-15	0.00301735	0.0162516	0.852708	0.852708	0.50284	20	ENSG00000100483	14	50108632	50116600	-
RSU1	eQTL_GTEx_Brain_Frontal_Cortex_BA9	ENSG00000148484.17	10	16590611	rs11254210	10	16809935	G	A	0.152859	0.0013	0.007	0.852669	0.462721	0.0822914	1.87714e-08	0.00280947	0.0151362	0.852748	0.852748	0.90503	14	ENSG00000148484	10	16590611	16817463	-
KRT23	eQTL_eQTLGen	ENSG00000108244	17	40930173	rs2315602	17	40935654	A	G	0.3623	0.001	0.0054	0.853084	0.479552	0.00843257	0	0.00208528	0.0112606	0.853085	0.379066	0.519185	20	ENSG00000108244	17	40922700	40937646	-
CRLS1	eQTL_eQTLGen	ENSG00000088766	20	6023073	rs6133282	20	6018071	C	T	0.379802	-0.001	0.0054	0.853084	0.400395	0.00791747	0	-0.00249753	0.0134868	0.853085	0.552976	0.19659	20	ENSG00000088766	20	6006093	6040053	+
M6PR	eQTL_eQTLGen	ENSG00000003056	12	8945061	rs11048241	12	8958236	A	G	0.341436	-0.001	0.0054	0.853084	0.374867	0.00805955	0	-0.00266761	0.0144052	0.853085	0.842668	0.688592	20	ENSG00000003056	12	8940361	8949761	-
TTC27	eQTL_eQTLGen	ENSG00000018699	2	32724542	rs111896629	2	32678481	A	G	0.117594	0.0015	0.0081	0.853084	-0.495562	0.0128586	0	-0.00302687	0.0163453	0.853086	0.199568	0.544019	20	ENSG00000018699	2	32628032	32821051	+
ECE1	eQTL_eQTLGen	ENSG00000117298	1	21281410	rs1067221	1	21336537	A	C	0.369971	-0.001	0.0054	0.853084	0.32479	0.00890808	4.74905e-291	-0.00307891	0.0166263	0.853086	0.0959828	0.863341	20	ENSG00000117298	1	21217247	21345572	-
SNX30	eQTL_eQTLGen	ENSG00000148158	9	112816216	rs6477963	9	112862743	A	G	0.375945	-0.001	0.0054	0.853084	0.318589	0.00888486	1.40442e-281	-0.00313884	0.01695	0.853086	0.291193	0.737609	20	ENSG00000148158	9	112750760	112881671	+
RGL1	eQTL_eQTLGen	ENSG00000143344	1	183782308	rs1184639	1	183654484	C	G	0.37654	0.001	0.0054	0.853084	0.262054	0.00818885	1.04536e-224	0.00381601	0.0206068	0.853086	0.232615	0.131755	20	ENSG00000143344	1	183636085	183928532	+
GTF2H2	eQTL_eQTLGen	ENSG00000145736	5	71050161	rs7378507	5	71379404	T	C	0.33955	0.001	0.0054	0.853084	0.606817	0.0217583	3.62859e-171	0.00164794	0.00889909	0.853087	0.00656116			ENSG00000145736	5	71032670	71067689	-
ZNF529	eQTL_eQTLGen	ENSG00000186020	19	36570025	rs3108586	19	36739589	T	C	0.35815	0.001	0.0054	0.853084	-0.204702	0.0082085	2.89614e-137	-0.00488515	0.0263805	0.853088	0.599362	0.0519247	20	ENSG00000186020	19	36534774	36605276	-
CNN2	eQTL_BrainMeta	ENSG00000064666.15	19	1032827	rs4807440	19	1026478	G	T	0.359575	-0.001	0.0054	0.853084	0.576592	0.0312084	3.24949e-76	-0.00173433	0.00936585	0.853091	0.42901	0.71891	20	ENSG00000064666	19	1026586	1039068	+
SFXN5	eQTL_BrainMeta	ENSG00000144040.13	2	73008827	rs57868938	2	73067297	C	T	0.0594833	-0.002	0.0108	0.853084	-1.13033	0.0658196	4.22183e-66	0.0017694	0.00955531	0.853092	0.754924	0.51852	20	ENSG00000144040	2	72942036	73075619	-
CRLS1	eQTL_BrainMeta	ENSG00000088766.12	20	6023073	rs6139898	20	6034308	G	A	0.38045	-0.001	0.0054	0.853084	0.461365	0.0299783	1.91072e-53	-0.00216748	0.0117052	0.853094	0.100693	0.270822	20	ENSG00000088766	20	6006093	6040053	+
PCOLCE2	eQTL_BrainMeta	ENSG00000163710.9	3	142852564	rs11708647	3	142898511	A	G	0.358451	-0.001	0.0054	0.853084	0.460816	0.0313351	5.89358e-49	-0.00217006	0.0117193	0.853095	0.595395	0.376429	20	ENSG00000163710	3	142815922	142889206	-
TTC27	eQTL_BrainMeta	ENSG00000018699.13	2	32724541	rs111896629	2	32678481	A	G	0.117594	0.0015	0.0081	0.853084	-0.732223	0.0499918	1.41095e-48	-0.00204856	0.0110631	0.853095	0.0400268	0.421644	20	ENSG00000018699	2	32628032	32821051	+
BFSP2	eQTL_eQTLGen	ENSG00000170819	3	133437639	rs2276737	3	133448519	G	A	0.375804	0.001	0.0054	0.853084	0.175428	0.0121382	2.41397e-47	0.00570034	0.0307844	0.853096	0.233099	0.994987	20	ENSG00000170819	3	133400056	133475222	+
GIGYF2	eQTL_BrainMeta	ENSG00000204120.16	2	232778952	rs1446311	2	232840361	G	A	0.3635	0.001	0.0054	0.853084	0.361978	0.0305335	2.02477e-32	0.0027626	0.0149199	0.853101	0.635197	0.410308	20	ENSG00000204120	2	232697299	232860605	+
ELAC2	eQTL_GTEx_Brain_Cortex	ENSG00000006744.18	17	12992391	rs1044569	17	12992612	A	G	0.623534	-0.001	0.0054	0.853084	0.545133	0.0501408	1.56655e-27	-0.00183441	0.00990728	0.853105	0.853105	0.55724	20	ENSG00000006744	17	12991612	13018065	-
RBM20	eQTL_eQTLGen	ENSG00000203867	10	110741902	rs11195338	10	110810485	C	T	0.389372	-0.001	0.0054	0.853084	0.0964584	0.00903524	1.32109e-26	-0.0103672	0.0559911	0.853106	0.948473	0.394325	20	ENSG00000203867	10	110644336	110839468	+
DGKB	eQTL_BrainMeta	ENSG00000136267.14	7	14559913	rs170094	7	14889040	C	T	0.377846	0.001	0.0054	0.853084	0.322289	0.0321819	1.3151e-23	0.00310281	0.016758	0.853109	0.00279829	0.0150019	20	ENSG00000136267	7	14145049	14974777	-
ACYP2	eQTL_BrainMeta	ENSG00000170634.13	2	54138069	rs7558126	2	54053847	G	A	0.367371	0.001	0.0054	0.853084	-0.311417	0.0311318	1.47581e-23	-0.00321113	0.0173431	0.853109	0.809639	0.451001	20	ENSG00000170634	2	53970838	54305300	+
PRADC1	eQTL_BrainMeta	ENSG00000135617.4	2	73230624	rs34750067	2	73231565	T	C	0.381525	-0.001	0.0054	0.853084	-0.29389	0.0306394	8.64914e-22	0.00340263	0.0183776	0.853111	0.149325	0.27451	20	ENSG00000135617	2	73228010	73233239	-
ELAC2	eQTL_GTEx_Brain_Cerebellar_Hemisphere	ENSG00000006744.18	17	12992391	rs1044569	17	12992612	A	G	0.623534	-0.001	0.0054	0.853084	0.557109	0.0586843	2.23777e-21	-0.00179498	0.00969474	0.853111	0.993048	0.689235	20	ENSG00000006744	17	12991612	13018065	-
ELAC2	eQTL_GTEx_Brain_Spinal_cord_cervical_c-1	ENSG00000006744.18	17	12992391	rs1044569	17	12992612	A	G	0.623534	-0.001	0.0054	0.853084	0.686526	0.075229	7.11959e-20	-0.00145661	0.00786731	0.853114	0.853114	0.600147	20	ENSG00000006744	17	12991612	13018065	-
LRPAP1	eQTL_GTEx_Brain_Cerebellum	ENSG00000163956.10	4	3506376	rs11733064	4	3493556	G	C	0.376583	-0.001	0.0054	0.853084	0.53977	0.060414	4.0897e-19	-0.00185264	0.0100064	0.853115	0.853115	0.237446	20	ENSG00000163956	4	3503612	3532446	-
TTC27	eQTL_GTEx_Brain_Caudate_basal_ganglia	ENSG00000018699.11	2	32628032	rs111896629	2	32678481	A	G	0.117594	0.0015	0.0081	0.853084	-0.900744	0.102152	1.16819e-18	-0.00166529	0.00899455	0.853116	0.853116	0.787735	20	ENSG00000018699	2	32628032	32821051	+
LRPAP1	eQTL_GTEx_Brain_Cerebellar_Hemisphere	ENSG00000163956.10	4	3506376	rs11733064	4	3493556	G	C	0.376583	-0.001	0.0054	0.853084	0.619206	0.0704817	1.55883e-18	-0.00161497	0.00872278	0.853116	0.853116	0.371629	20	ENSG00000163956	4	3503612	3532446	-
ELAC2	eQTL_GTEx_Brain_Hippocampus	ENSG00000006744.18	17	12992391	rs1044569	17	12992612	A	G	0.623534	-0.001	0.0054	0.853084	0.522722	0.0658387	2.03108e-15	-0.00191306	0.0103333	0.853123	0.853123	0.612959	20	ENSG00000006744	17	12991612	13018065	-
HACD1	eQTL_BrainMeta	ENSG00000165996.14	10	17603203	rs11254691	10	17616997	C	T	0.117889	-0.0015	0.0081	0.853084	-0.359463	0.0489011	1.96989e-13	0.00417289	0.0225407	0.85313	0.23182	0.376095	20	ENSG00000165996	10	17589032	17617374	-
SERF1A	eQTL_GTEx_Brain_Hippocampus	ENSG00000172058.15	5	70900665	rs7378507	5	71379404	C	T	0.66045	-0.001	0.0054	0.853084	-0.697383	0.0963601	4.57839e-13	0.00143393	0.00774577	0.853131	0.853131			ENSG00000172058	5	70900669	70918530	+
TTC27	eQTL_GTEx_Brain_Putamen_basal_ganglia	ENSG00000018699.11	2	32628032	rs111896629	2	32678481	A	G	0.117594	0.0015	0.0081	0.853084	-0.78772	0.109818	7.33764e-13	-0.00190423	0.0102863	0.853132	0.853132	0.818623	20	ENSG00000018699	2	32628032	32821051	+
TTC27	eQTL_GTEx_Brain_Cortex	ENSG00000018699.11	2	32628032	rs111896629	2	32678481	A	G	0.117594	0.0015	0.0081	0.853084	-0.698019	0.0982103	1.1826e-12	-0.00214894	0.0116082	0.853133	0.944505	0.823715	20	ENSG00000018699	2	32628032	32821051	+
QPRT	eQTL_GTEx_Brain_Caudate_basal_ganglia	ENSG00000103485.17	16	29679008	rs8058049	16	29673251	A	G	0.363801	-0.001	0.0054	0.853084	-0.286514	0.0411703	3.42123e-12	0.00349023	0.0188539	0.853135	0.853135	0.216843	7	ENSG00000103485	16	29663279	29698699	+
TTC27	eQTL_GTEx_Brain_Nucleus_accumbens_basal_ganglia	ENSG00000018699.11	2	32628032	rs111896629	2	32678481	A	G	0.117594	0.0015	0.0081	0.853084	-0.649741	0.0939436	4.63625e-12	-0.00230861	0.012471	0.853136	0.853136	0.927032	20	ENSG00000018699	2	32628032	32821051	+
CNN2	eQTL_GTEx_Brain_Cerebellum	ENSG00000064666.14	19	1026581	rs4807440	19	1026478	T	G	0.640425	0.001	0.0054	0.853084	-0.371523	0.0573712	9.43295e-11	-0.00269162	0.0145407	0.853143	0.853143	0.774316	20	ENSG00000064666	19	1026586	1039068	+
GNLY	eQTL_GTEx_Brain_Cerebellum	ENSG00000115523.16	2	85694291	rs3755007	2	85693126	G	T	0.342384	-0.001	0.0054	0.853084	-0.535171	0.0827389	9.91814e-11	0.00186856	0.0100944	0.853143	0.853143	0.290551	20	ENSG00000115523	2	85685175	85698852	+
ZNF626	eQTL_GTEx_Brain_Nucleus_accumbens_basal_ganglia	ENSG00000188171.15	19	20620061	rs7254897	19	20633766	C	T	0.35572	0.001	0.0054	0.853084	0.376228	0.0591844	2.05898e-10	0.00265796	0.0143591	0.853145	0.853145	0.990091	20	ENSG00000188171	19	20619939	20661596	-
SERF1A	eQTL_GTEx_Brain_Hypothalamus	ENSG00000172058.15	5	70900665	rs7378507	5	71379404	C	T	0.66045	-0.001	0.0054	0.853084	-0.67354	0.110069	9.40017e-10	0.00148469	0.00802101	0.85315	0.85315			ENSG00000172058	5	70900669	70918530	+
TSPAN10	eQTL_GTEx_Brain_Cortex	ENSG00000182612.10	17	81637171	rs112364254	17	81611261	A	G	0.353177	0.001	0.0054	0.853084	-0.498176	0.0814696	9.66366e-10	-0.00200732	0.0108445	0.85315	0.85315	0.261581	20	ENSG00000182612	17	81637171	81648754	+
ELAC2	eQTL_GTEx_Brain_Amygdala	ENSG00000006744.18	17	12992391	rs1044569	17	12992612	A	G	0.623534	-0.001	0.0054	0.853084	0.489212	0.0801239	1.02355e-09	-0.0020441	0.0110432	0.853151	0.853151	0.408998	7	ENSG00000006744	17	12991612	13018065	-
TTC27	eQTL_GTEx_Brain_Amygdala	ENSG00000018699.11	2	32628032	rs111896629	2	32678481	A	G	0.117594	0.0015	0.0081	0.853084	-0.795105	0.131048	1.30093e-09	-0.00188654	0.0101921	0.853151	0.853151	0.567231	20	ENSG00000018699	2	32628032	32821051	+
GNLY	eQTL_GTEx_Brain_Cortex	ENSG00000115523.16	2	85694291	rs3755007	2	85693126	G	T	0.342384	-0.001	0.0054	0.853084	-0.493899	0.0834255	3.21468e-09	0.00202471	0.0109388	0.853155	0.853155	0.298748	17	ENSG00000115523	2	85685175	85698852	+
TTC27	eQTL_GTEx_Brain_Hippocampus	ENSG00000018699.11	2	32628032	rs111896629	2	32678481	A	G	0.117594	0.0015	0.0081	0.853084	-0.617654	0.106243	6.11448e-09	-0.00242854	0.0131208	0.853157	0.853157	0.607137	13	ENSG00000018699	2	32628032	32821051	+
TTC27	eQTL_GTEx_Brain_Cerebellum	ENSG00000018699.11	2	32628032	rs111896629	2	32678481	A	G	0.117594	0.0015	0.0081	0.853084	-0.612128	0.106565	9.23813e-09	-0.00245047	0.0132394	0.853159	0.853159	0.368101	13	ENSG00000018699	2	32628032	32821051	+
GNLY	eQTL_GTEx_Brain_Putamen_basal_ganglia	ENSG00000115523.16	2	85694291	rs3755007	2	85693126	G	T	0.342384	-0.001	0.0054	0.853084	-0.555343	0.0976716	1.30186e-08	0.00180069	0.00972888	0.853161	0.853161	0.128689	13	ENSG00000115523	2	85685175	85698852	+
LIG1	eQTL_GTEx_Brain_Frontal_Cortex_BA9	ENSG00000105486.13	19	48115445	rs274896	19	48146605	A	G	0.373276	-0.001	0.0054	0.853084	0.342556	0.0617531	2.90295e-08	-0.00291923	0.0157726	0.853165	0.853165	0.447638	12	ENSG00000105486	19	48115445	48170603	-
TTC27	eQTL_GTEx_Brain_Substantia_nigra	ENSG00000018699.11	2	32628032	rs111896629	2	32678481	A	G	0.117594	0.0015	0.0081	0.853084	-0.747975	0.136522	4.28248e-08	-0.00200541	0.0108354	0.853167	0.853167	0.701743	13	ENSG00000018699	2	32628032	32821051	+
FRMD3	eQTL_eQTLGen	ENSG00000172159	9	83390768	rs13283875	9	83264684	G	A	0.0466593	0.0022	0.0119	0.853328	-0.525255	0.0189808	1.47728e-168	-0.00418844	0.0226562	0.853331	0.109061	0.954075	13	ENSG00000172159	9	83242990	83538546	-
ZNF770	eQTL_eQTLGen	ENSG00000198146	15	34983314	rs7179880	15	35063184	C	T	0.0509621	0.0022	0.0119	0.853328	-0.137726	0.019487	1.5764e-12	-0.0159737	0.086433	0.853378	0.3873	0.966858	9	ENSG00000198146	15	34978341	34988287	-
COCH	eQTL_eQTLGen	ENSG00000100473	14	30884790	rs179661	14	30859665	A	G	0.1946	-0.0012	0.0065	0.853531	0.418687	0.00972944	0	-0.0028661	0.0155249	0.853532	0.386847	0.929902	17	ENSG00000100473	14	30874514	30895065	+
RAMP3	eQTL_eQTLGen	ENSG00000122679	7	45172046	rs1294866	7	45217088	T	C	0.197077	-0.0012	0.0065	0.853531	0.307519	0.0096318	1.11035e-223	-0.0039022	0.0211373	0.853533	0.221934	0.606777	20	ENSG00000122679	7	45157791	45186302	+
ZDHHC11	eQTL_BrainMeta	ENSG00000188818.12	5	823296	rs4956965	5	732185	T	C	0.212438	0.0012	0.0065	0.853531	-0.625583	0.0473292	6.93518e-40	-0.00191821	0.0103913	0.853545	0.499472	0.235344	20	ENSG00000188818	5	795605	858973	-
POLR3H	eQTL_GTEx_Brain_Cortex	ENSG00000100413.16	22	41525804	rs12484694	22	41523326	G	A	0.191742	0.0012	0.0065	0.853531	0.545356	0.0689526	2.59175e-15	0.0022004	0.0119221	0.85357	0.630946	0.50074	20	ENSG00000100413	22	41525799	41544606	-
ANKAR	eQTL_BrainMeta	ENSG00000151687.14	2	189717742	rs10195109	2	189704465	C	A	0.194105	0.0012	0.0065	0.853531	0.234346	0.0350097	2.17519e-11	0.00512063	0.0277473	0.853586	0.853586	0.567137	19	ENSG00000151687	2	189674290	189761193	+
CCDC169	eQTL_GTEx_Brain_Caudate_basal_ganglia	ENSG00000242715.7	13	36222008	rs73169235	13	36330008	T	C	0.19642	-0.0012	0.0065	0.853531	-0.607011	0.0907238	2.22022e-11	0.0019769	0.0107123	0.853586	0.853586	0.814974	20	ENSG00000242715	13	36222008	36297840	-
GPIHBP1	eQTL_GTEx_Brain_Caudate_basal_ganglia	ENSG00000277494.1	8	143213193	rs72691604	8	143200631	T	C	0.20406	0.0012	0.0065	0.853531	-0.557246	0.0841869	3.6127e-11	-0.00215345	0.011669	0.853587	0.853587	0.509283	17	ENSG00000277494	8	143213218	143217170	+
ACTR10	eQTL_GTEx_Brain_Cerebellum	ENSG00000131966.13	14	58200080	rs149103172	14	58531303	C	G	0.0146926	0.0036	0.0195	0.853531	-0.880812	0.134343	5.51008e-11	-0.00408714	0.0221474	0.853588	0.853588	0.570888	9	ENSG00000131966	14	58200080	58235636	+
CCDC169	eQTL_GTEx_Brain_Amygdala	ENSG00000242715.7	13	36222008	rs73169235	13	36330008	T	C	0.19642	-0.0012	0.0065	0.853531	-0.774428	0.118293	5.88341e-11	0.00154953	0.00839663	0.853588	0.853588	0.709044	20	ENSG00000242715	13	36222008	36297840	-
RTP4	eQTL_GTEx_Brain_Spinal_cord_cervical_c-1	ENSG00000136514.2	3	187368332	rs13058855	3	187347408	T	C	0.193821	0.0012	0.0065	0.853531	-0.812608	0.128851	2.85297e-10	-0.00147673	0.00800236	0.853593	0.853593	0.291457	19	ENSG00000136514	3	187368385	187372076	+
ZNF117	eQTL_GTEx_Brain_Anterior_cingulate_cortex_BA24	ENSG00000152926.14	7	64971776	rs111945345	7	64968280	A	G	0.39579	0.0012	0.0065	0.853531	0.353172	0.0624212	1.53247e-08	0.00339778	0.0184144	0.853608	0.853608	0.152989	20	ENSG00000152926	7	64971772	65006684	-
GPIHBP1	eQTL_GTEx_Brain_Cerebellar_Hemisphere	ENSG00000277494.1	8	143213193	rs72691604	8	143200631	T	C	0.20406	0.0012	0.0065	0.853531	-0.537807	0.0961785	2.24779e-08	-0.00223128	0.0120927	0.85361	0.85361	0.516048	13	ENSG00000277494	8	143213218	143217170	+
LIPI	eQTL_BrainMeta	ENSG00000188992.12	21	14159884	rs116939962	21	14043936	T	C	0.02005	-0.0033	0.0179	0.853733	-0.803859	0.133036	1.51825e-09	0.0041052	0.0222779	0.8538	0.942155	0.518641	10	ENSG00000188992	21	14108813	14210955	-
STOX1	eQTL_eQTLGen	ENSG00000165730	10	68861482	rs884181	10	68826702	C	T	0.131031	-0.0014	0.0076	0.853848	0.817941	0.0100553	0	-0.00171161	0.00929165	0.853849	0.476159	0.0282669	20	ENSG00000165730	10	68827531	68895432	+
KLHL41	eQTL_BrainMeta	ENSG00000239474.7	2	169517980	rs3769771	2	169511928	T	C	0.1326	0.0014	0.0076	0.853848	0.49869	0.0434595	1.76548e-30	0.00280736	0.0152419	0.853867	0.53032	0.0504417	20	ENSG00000239474	2	169509702	169526258	+
STOX1	eQTL_GTEx_Brain_Cerebellar_Hemisphere	ENSG00000165730.14	10	68827541	rs884181	10	68826702	C	T	0.131031	-0.0014	0.0076	0.853848	0.885121	0.101036	1.94444e-18	-0.0015817	0.00858829	0.85388	0.85388	0.035333	20	ENSG00000165730	10	68827531	68895432	+
TBC1D3L	eQTL_GTEx_Brain_Substantia_nigra	ENSG00000274512.5	17	37977972	rs7406475	17	38284614	T	C	0.87295	0.0014	0.0076	0.853848	1.0877	0.136291	1.45467e-15	0.00128712	0.00698908	0.853887	0.853887	0.612192	16	ENSG00000274512	17	37978155	37989060	-
NDUFAF4	eQTL_GTEx_Brain_Hippocampus	ENSG00000123545.5	6	96889313	rs850434	6	96787688	C	T	0.136195	0.0014	0.0076	0.853848	0.271215	0.0480799	1.69142e-08	0.00516196	0.028037	0.853925	0.853925	0.833052	12	ENSG00000123545	6	96889315	96897891	-
TAF1D	eQTL_eQTLGen	ENSG00000166012	11	93757170	rs117658160	11	93832268	G	A	0.0100873	0.0044	0.0239	0.853935	0.909573	0.0435136	5.00711e-97	0.00483743	0.0262771	0.85394	0.504574	0.145264	3	ENSG00000166012	11	93729948	93784391	-
CLSTN3	eQTL_eQTLGen	ENSG00000139182	12	7144322	rs3759416	12	7131050	A	G	0.0985732	0.0016	0.0087	0.854086	-0.341331	0.0126143	2.98871e-161	-0.00468753	0.025489	0.854089	0.638449	0.164166	20	ENSG00000139182	12	7129698	7158945	+
CCDC154	eQTL_GTEx_Brain_Spinal_cord_cervical_c-1	ENSG00000197599.12	16	1434383	rs71380262	16	1442412	C	T	0.0999	0.0016	0.0087	0.854086	0.794347	0.133416	2.61832e-09	0.00201423	0.0109576	0.854154	0.854154	0.890167	20	ENSG00000197599	16	1434383	1444556	-
GPS1	eQTL_BrainMeta	ENSG00000169727.12	17	82054080	rs113959514	17	82056042	T	C	0.0323	0.0027	0.0147	0.85427	-0.631701	0.0891245	1.36216e-12	-0.00427418	0.0232783	0.854318	0.854318	0.622337	5	ENSG00000169727	17	82050691	82057470	+
BRD1	eQTL_eQTLGen	ENSG00000100425	22	49800398	rs137876801	22	49809504	A	G	0.0600161	0.002	0.0109	0.854417	-0.284474	0.0168948	1.28512e-63	-0.00703052	0.0383186	0.854425	0.0312946	0.267312	20	ENSG00000100425	22	49773283	49827873	-
ZBTB18	eQTL_BrainMeta	ENSG00000179456.10	1	244053208	rs115730473	1	244046790	C	T	0.0134	-0.0038	0.0207	0.854347	-0.571074	0.102638	2.63712e-08	0.00665413	0.0362672	0.854425	0.854425	0.62374	3	ENSG00000179456	1	244048547	244057476	+
INTS8	eQTL_BrainMeta	ENSG00000164941.14	8	94847528	rs6985452	8	94876571	C	G	0.0601421	0.002	0.0109	0.854417	0.576966	0.0556558	3.51544e-25	0.00346641	0.0188949	0.854439	0.854439	0.733413	20	ENSG00000164941	8	94813311	94881746	+
GALE	eQTL_BrainMeta	ENSG00000117308.15	1	23798190	rs113324056	1	23800401	A	G	0.0509023	-0.002	0.0109	0.854417	-0.506494	0.0621589	3.68835e-16	0.00394871	0.0215259	0.854453	0.854453	0.139171	20	ENSG00000117308	1	23795599	23800781	-
MUC20	eQTL_BrainMeta	ENSG00000176945.17	3	195731003	rs6804822	3	195982791	A	G	0.224963	-0.0011	0.006	0.854537	0.858953	0.031862	4.5304e-160	-0.00128063	0.00698541	0.85454	0.680866	0.682047	20	ENSG00000176945	3	195720884	195741123	+
PRKCE	eQTL_eQTLGen	ENSG00000171132	2	45919668	rs687914	2	45651621	T	G	0.250736	0.0011	0.006	0.854537	0.142569	0.00932287	8.59248e-53	0.00771556	0.0420879	0.854547	0.448826	0.494958	20	ENSG00000171132	2	45651345	46187990	+
RPS23	eQTL_GTEx_Brain_Caudate_basal_ganglia	ENSG00000186468.12	5	82273358	rs226205	5	82297835	T	C	0.76078	0.0011	0.006	0.854537	0.744594	0.0630041	3.1439e-32	0.00147732	0.00805905	0.854554	0.854554	0.518443	20	ENSG00000186468	5	82273320	82278396	-
PROM2	eQTL_BrainMeta	ENSG00000155066.16	2	95282878	rs10169737	2	95253316	T	C	0.256661	0.0011	0.006	0.854537	-0.553522	0.0474046	1.67998e-31	-0.00198728	0.010841	0.854554	0.854554	0.976089	20	ENSG00000155066	2	95274449	95291308	+
CLDN4	eQTL_GTEx_Brain_Cerebellar_Hemisphere	ENSG00000189143.9	7	73799542	rs10225983	7	73844420	A	G	0.761776	0.0011	0.006	0.854537	-0.838117	0.0781092	7.35404e-27	-0.00131247	0.00715995	0.854557	0.854557	0.699401	20	ENSG00000189143	7	73799542	73832690	+
WHRN	eQTL_GTEx_Brain_Cerebellar_Hemisphere	ENSG00000095397.13	9	114402080	rs7867667	9	114455436	G	T	0.747818	0.0011	0.006	0.854537	-0.990591	0.106817	1.7978e-20	-0.00111045	0.00605817	0.854565	0.854565	0.611187	20	ENSG00000095397	9	114402080	114505473	-
PDCD6	eQTL_GTEx_Brain_Cerebellum	ENSG00000249915.7	5	271621	rs4957016	5	295935	A	G	0.764002	-0.0011	0.006	0.854537	-0.589716	0.0736973	1.22549e-15	0.0018653	0.0101771	0.854574	0.751326	0.852541	19	ENSG00000249915	5	271621	314974	+
PROM2	eQTL_GTEx_Brain_Cerebellar_Hemisphere	ENSG00000155066.15	2	95274453	rs3112228	2	95169869	T	C	0.743465	-0.0011	0.006	0.854537	0.659858	0.0881911	7.31237e-14	-0.00166703	0.00909559	0.85458	0.85458	0.953015	20	ENSG00000155066	2	95274449	95291308	+
PDCD6	eQTL_GTEx_Brain_Cerebellar_Hemisphere	ENSG00000249915.7	5	271621	rs4957016	5	295935	A	G	0.764002	-0.0011	0.006	0.854537	-0.429067	0.060138	9.69968e-13	0.0025637	0.0139884	0.854584	0.87565	0.915029	15	ENSG00000249915	5	271621	314974	+
HRK	eQTL_BrainMeta	ENSG00000135116.9	12	116868793	rs903770	12	116854152	G	A	0.245	-0.0011	0.006	0.854537	0.243317	0.036513	2.66719e-11	-0.00452084	0.0246685	0.854591	0.854591	0.638019	20	ENSG00000135116	12	116856144	116881441	-
DNAH2	eQTL_GTEx_Brain_Cerebellum	ENSG00000183914.14	17	7717354	rs57727356	17	7741183	A	C	0.25125	-0.0011	0.006	0.854537	0.652894	0.104744	4.56868e-10	-0.00168481	0.00919383	0.854599	0.854599	0.0712162	6	ENSG00000183914	17	7717744	7833742	+
DNAH2	eQTL_GTEx_Brain_Cerebellar_Hemisphere	ENSG00000183914.14	17	7717354	rs57727356	17	7741183	A	C	0.25125	-0.0011	0.006	0.854537	0.718569	0.116184	6.2205e-10	-0.00153082	0.0083536	0.8546	0.8546	0.0992581	7	ENSG00000183914	17	7717744	7833742	+
SMPDL3B	eQTL_BrainMeta	ENSG00000130768.15	1	27947079	rs61789695	1	27929182	A	G	0.255306	-0.0011	0.006	0.854537	-0.19888	0.0336452	3.39849e-09	0.00553097	0.0301834	0.854606	0.854606	0.5254	20	ENSG00000130768	1	27935000	27959157	+
NT5C3B	eQTL_GTEx_Brain_Anterior_cingulate_cortex_BA24	ENSG00000141698.16	17	41825200	rs1836878	17	41830402	A	G	0.7435	-0.0011	0.006	0.854537	-0.265099	0.0479591	3.24625e-08	0.00414939	0.0226455	0.854615	0.854615	0.710467	20	ENSG00000141698	17	41825057	41836260	-
XCL2	eQTL_eQTLGen	ENSG00000143185	1	168542382	rs11580138	1	168558662	T	C	0.157004	0.0013	0.0071	0.854721	-1.104	0.0201296	0	-0.00117754	0.0064312	0.854722	0.635983	0.346314	20	ENSG00000143185	1	168540768	168543997	-
XCL1	eQTL_eQTLGen	ENSG00000143184	1	168579337	rs11580138	1	168558662	T	C	0.157004	0.0013	0.0071	0.854721	0.536131	0.0106152	0	0.00242478	0.0132431	0.854722	0.768341	0.380814	20	ENSG00000143184	1	168576605	168582069	+
SHROOM1	eQTL_eQTLGen	ENSG00000164403	5	132826400	rs254292	5	132843089	T	C	0.1597	0.0013	0.0071	0.854721	-0.482437	0.0119847	0	-0.00269465	0.0147171	0.854722	0.983415	0.709519	20	ENSG00000164403	5	132822141	132830659	-
CST6	eQTL_GTEx_Brain_Cerebellum	ENSG00000175315.2	11	66011841	rs1131544	11	66012119	T	C	0.148919	0.0013	0.0071	0.854721	0.916427	0.108179	2.42437e-17	0.00141855	0.00774929	0.854754	0.854754	0.081321	20	ENSG00000175315	11	66012008	66013505	+
LUZP2	eQTL_GTEx_Brain_Cerebellar_Hemisphere	ENSG00000187398.11	11	24496970	rs76040769	11	25202033	C	T	0.0355	-0.0026	0.0142	0.854721	2.61771	0.322657	4.93948e-16	-0.000993235	0.00542597	0.854757	0.854757	0.00404561	7	ENSG00000187398	11	24496970	25082638	+
CST6	eQTL_GTEx_Brain_Cerebellar_Hemisphere	ENSG00000175315.2	11	66011841	rs1131544	11	66012119	T	C	0.148919	0.0013	0.0071	0.854721	0.766866	0.103993	1.65341e-13	0.00169521	0.00926132	0.854765	0.854765	0.451203	11	ENSG00000175315	11	66012008	66013505	+
DIRAS2	eQTL_BrainMeta	ENSG00000165023.7	9	90626347	rs11787761	9	90588578	C	G	0.156587	-0.0013	0.0071	0.854721	-0.218374	0.0389686	2.0964e-08	0.00595309	0.0325304	0.854797	0.854797	0.952599	12	ENSG00000165023	9	90609832	90642862	-
ADAL	eQTL_GTEx_Brain_Caudate_basal_ganglia	ENSG00000168803.14	15	43330674	rs2243434	15	43397669	T	A	0.11085	-0.0015	0.0082	0.854855	-1.07794	0.0888273	6.8712e-34	0.00139154	0.00760797	0.854872	0.854872	0.545197	20	ENSG00000168803	15	43330672	43354569	+
ADAL	eQTL_GTEx_Brain_Hippocampus	ENSG00000168803.14	15	43330674	rs2243434	15	43397669	T	A	0.11085	-0.0015	0.0082	0.854855	-0.918101	0.100198	5.05244e-20	0.00163381	0.00893326	0.854884	0.854884	0.694191	20	ENSG00000168803	15	43330672	43354569	+
SLX4IP	eQTL_BrainMeta	ENSG00000149346.15	20	10536067	rs6039949	20	10458554	A	C	0.120142	-0.0015	0.0082	0.854855	0.361705	0.0480206	4.98586e-14	-0.00414702	0.0226771	0.854898	0.854898	0.206268	19	ENSG00000149346	20	10435305	10636829	+
FMO3	eQTL_GTEx_Brain_Cortex	ENSG00000007933.12	1	171090877	rs35473668	1	171178589	T	C	0.111423	-0.0015	0.0082	0.854855	-0.5945	0.106401	2.30575e-08	0.00252313	0.0138005	0.854932	0.854932	0.477755	19	ENSG00000007933	1	171090901	171117819	+
TP53	eQTL_eQTLGen	ENSG00000141510	17	7674658	rs35850753	17	7675353	T	C	0.0168783	0.0034	0.0186	0.854958	-0.250815	0.026593	4.03876e-21	-0.0135558	0.0741722	0.854985	0.931134	0.151434	20	ENSG00000141510	17	7661779	7687538	-
PKN1	eQTL_GTEx_Brain_Cerebellum	ENSG00000123143.12	19	14433053	rs2230539	19	14469516	G	A	0.0664	0.0019	0.0104	0.855039	0.577917	0.0763895	3.86691e-14	0.00328767	0.0180009	0.855081	0.855081	0.253854	6	ENSG00000123143	19	14433053	14471867	+
PKN1	eQTL_GTEx_Brain_Cerebellar_Hemisphere	ENSG00000123143.12	19	14433053	rs2230539	19	14469516	G	A	0.0664	0.0019	0.0104	0.855039	0.388494	0.0645025	1.71292e-09	0.00489068	0.0267824	0.855105	0.855105	0.402841	5	ENSG00000123143	19	14433053	14471867	+
OSGEP	eQTL_eQTLGen	ENSG00000092094	14	20450727	rs999692	14	20449506	C	T	0.335797	0.001	0.0055	0.855725	0.608766	0.00832685	0	0.00164267	0.0090347	0.855726	0.753576	0.452829	20	ENSG00000092094	14	20446401	20455089	-
LGALS8	eQTL_eQTLGen	ENSG00000116977	1	236535490	rs10077	1	236549987	T	A	0.03055	-0.0026	0.0143	0.855725	-1.17204	0.019884	0	0.00221835	0.012201	0.855726	0.243534	0.441174	20	ENSG00000116977	1	236518000	236552981	+
DOCK7	eQTL_eQTLGen	ENSG00000116641	1	62571342	rs11208004	1	62679768	A	G	0.349252	0.001	0.0055	0.855725	-0.254706	0.00840064	6.28048e-202	-0.0039261	0.0215939	0.855728	0.275294	0.270628	20	ENSG00000116641	1	62454298	62688386	-
ZNF605	eQTL_BrainMeta	ENSG00000196458.11	12	132937306	rs11833667	12	132925152	C	T	0.18595	-0.0012	0.0066	0.855725	0.798087	0.0400879	3.44046e-88	-0.0015036	0.00827012	0.855731	0.161569	0.092684	20	ENSG00000196458	12	132918306	132956306	-
PKD2	eQTL_BrainMeta	ENSG00000118762.8	4	88042706	rs34197248	4	87991996	C	T	0.326117	-0.001	0.0055	0.855725	0.562137	0.033371	1.14057e-63	-0.00177893	0.00978466	0.855734	0.996065	0.923731	20	ENSG00000118762	4	88007635	88077777	+
NAV3	eQTL_eQTLGen	ENSG00000067798	12	77768826	rs770121	12	78034124	G	A	0.319589	-0.001	0.0055	0.855725	-0.155944	0.00943708	2.44043e-61	0.00641256	0.0352712	0.855734	0.989667	0.968922	20	ENSG00000067798	12	77324641	78213010	+
DGKD	eQTL_eQTLGen	ENSG00000077044	2	233413299	rs2924808	2	233421170	C	G	0.347176	0.001	0.0055	0.855725	0.130428	0.00841449	3.44743e-54	0.00766707	0.0421718	0.855735	0.0982488	0.26934	20	ENSG00000077044	2	233354494	233472104	+
FAM20A	eQTL_eQTLGen	ENSG00000108950	17	68568240	rs11654879	17	68579620	A	G	0.19295	-0.0012	0.0066	0.855725	-0.153252	0.0101278	9.99246e-52	0.00783024	0.0430694	0.855736	0.664254	0.440476	20	ENSG00000108950	17	68535113	68601367	-
PRKAA2	eQTL_BrainMeta	ENSG00000162409.11	1	56680325	rs7533440	1	56698111	C	G	0.537022	0.001	0.0055	0.855725	-0.336524	0.0276891	5.48532e-34	-0.00297155	0.0163454	0.855741	0.855741	0.673837	19	ENSG00000162409	1	56645314	56715335	+
DSG1	eQTL_BrainMeta	ENSG00000134760.6	18	31338703	rs2851996	18	31143269	T	C	0.354587	0.001	0.0055	0.855725	0.386775	0.0338749	3.40933e-30	0.00258548	0.014222	0.855743	0.664785	0.783645	20	ENSG00000134760	18	31318160	31359246	+
DOCK3	eQTL_eQTLGen	ENSG00000088538	3	51029562	rs751851	3	50666427	C	T	0.12865	-0.0014	0.0077	0.855725	0.138932	0.0125238	1.35058e-28	-0.0100769	0.0554302	0.855745	0.85382	0.877318	7	ENSG00000088538	3	50674927	51384198	+
SNAP29	eQTL_GTEx_Brain_Caudate_basal_ganglia	ENSG00000099940.11	22	20858983	rs192565874	22	20688681	A	G	0.0808935	-0.0018	0.0099	0.855725	-0.918688	0.102924	4.42241e-19	0.00195932	0.0107785	0.855755	0.855755	0.744139	16	ENSG00000099940	22	20859007	20891214	+
GTF2H2	eQTL_GTEx_Brain_Nucleus_accumbens_basal_ganglia	ENSG00000145736.14	5	71032670	rs6453380	5	71381636	C	T	0.665716	-0.001	0.0055	0.855725	-0.757833	0.0965392	4.16025e-15	0.00131955	0.00725948	0.855764	0.855764	0.419331	3	ENSG00000145736	5	71032670	71067689	-
DDX51	eQTL_GTEx_Brain_Cerebellum	ENSG00000185163.9	12	132136594	rs12303787	12	132120361	C	T	0.187976	0.0012	0.0066	0.855725	-0.59161	0.0765866	1.12102e-14	-0.00202836	0.0111591	0.855765	0.855765	0.186586	19	ENSG00000185163	12	132136594	132144319	-
DDX51	eQTL_GTEx_Brain_Cerebellar_Hemisphere	ENSG00000185163.9	12	132136594	rs12303787	12	132120361	C	T	0.187976	0.0012	0.0066	0.855725	-0.468333	0.0650156	5.8731e-13	-0.00256228	0.014097	0.855771	0.982321	0.229427	19	ENSG00000185163	12	132136594	132144319	-
DEAF1	eQTL_GTEx_Brain_Cerebellar_Hemisphere	ENSG00000177030.16	11	644233	rs28488172	11	677230	G	A	0.675703	0.001	0.0055	0.855725	-0.288907	0.0410441	1.93718e-12	-0.00346132	0.0190436	0.855773	0.855773	0.18273	20	ENSG00000177030	11	644233	707118	-
USP40	eQTL_GTEx_Brain_Caudate_basal_ganglia	ENSG00000085982.13	2	233475520	rs2924808	2	233421170	C	G	0.347176	0.001	0.0055	0.855725	0.253915	0.0363312	2.77043e-12	0.00393833	0.0216681	0.855774	0.855774	0.0426956	20	ENSG00000085982	2	233475520	233566782	-
ZFAND1	eQTL_GTEx_Brain_Hypothalamus	ENSG00000104231.10	8	81701722	rs60648888	8	81713145	T	C	0.193921	-0.0012	0.0066	0.855725	-0.449196	0.064311	2.85369e-12	0.00267144	0.0146979	0.855774	0.855774	0.00302001	15	ENSG00000104231	8	81701334	81732903	-
HES6	eQTL_GTEx_Brain_Frontal_Cortex_BA9	ENSG00000144485.10	2	238238267	rs7572392	2	238225497	C	A	0.339936	0.001	0.0055	0.855725	0.362538	0.053829	1.63936e-11	0.00275833	0.0151764	0.855777	0.855777	0.340227	10	ENSG00000144485	2	238238267	238240662	-
ZFAND1	eQTL_GTEx_Brain_Cerebellar_Hemisphere	ENSG00000104231.10	8	81701722	rs60648888	8	81713145	T	C	0.193921	-0.0012	0.0066	0.855725	-0.439655	0.0656726	2.16186e-11	0.00272941	0.0150173	0.855778	0.855778	0.00363078	20	ENSG00000104231	8	81701334	81732903	-
HES6	eQTL_GTEx_Brain_Spinal_cord_cervical_c-1	ENSG00000144485.10	2	238238267	rs7572392	2	238225497	C	A	0.339936	0.001	0.0055	0.855725	0.571411	0.0854834	2.31767e-11	0.00175005	0.00962886	0.855778	0.855778	0.319551	14	ENSG00000144485	2	238238267	238240662	-
ARMC10	eQTL_GTEx_Brain_Frontal_Cortex_BA9	ENSG00000170632.13	7	103074881	rs55817310	7	103032384	C	T	0.121835	-0.0014	0.0077	0.855725	-0.450557	0.0693374	8.13762e-11	0.00310727	0.0170966	0.855781	0.883401	0.41622	12	ENSG00000170632	7	103074881	103099759	+
ARMC10	eQTL_GTEx_Brain_Caudate_basal_ganglia	ENSG00000170632.13	7	103074881	rs55817310	7	103032384	C	T	0.121835	-0.0014	0.0077	0.855725	-0.497809	0.0792607	3.37151e-10	0.00281232	0.0154743	0.855785	0.855785	0.451009	20	ENSG00000170632	7	103074881	103099759	+
LSM6	eQTL_GTEx_Brain_Cerebellum	ENSG00000164167.10	4	146175685	rs17021106	4	146134466	G	A	0.329087	0.001	0.0055	0.855725	0.462752	0.0737901	3.58291e-10	0.00216098	0.0118904	0.855785	0.855785	0.34435	15	ENSG00000164167	4	146175703	146200000	+
ARMC10	eQTL_GTEx_Brain_Cortex	ENSG00000170632.13	7	103074881	rs55817310	7	103032384	C	T	0.121835	-0.0014	0.0077	0.855725	-0.48565	0.0780824	4.98067e-10	0.00288273	0.0158618	0.855786	0.883295	0.0661643	12	ENSG00000170632	7	103074881	103099759	+
MROH7	eQTL_GTEx_Brain_Nucleus_accumbens_basal_ganglia	ENSG00000184313.19	1	54641754	rs683024	1	54588832	G	T	0.666683	0.001	0.0055	0.855725	0.266584	0.0444056	1.93246e-09	0.00375116	0.0206409	0.855791	0.855791	0.8064	16	ENSG00000184313	1	54641754	54710266	+
TLE4	eQTL_BrainMeta	ENSG00000106829.20	9	79649327	rs11138330	9	79684449	A	G	0.346671	0.001	0.0055	0.855725	0.242822	0.0405029	2.03251e-09	0.00411824	0.0226607	0.855791	0.855791	0.421723	20	ENSG00000106829	9	79571773	79726882	+
SNAP29	eQTL_GTEx_Brain_Putamen_basal_ganglia	ENSG00000099940.11	22	20858983	rs192565874	22	20688681	A	G	0.0808935	-0.0018	0.0099	0.855725	-0.624389	0.107771	6.88659e-09	0.00288282	0.0158633	0.855796	0.855796	0.770407	14	ENSG00000099940	22	20859007	20891214	+
SNAP29	eQTL_GTEx_Brain_Cerebellum	ENSG00000099940.11	22	20858983	rs192565874	22	20688681	A	G	0.0808935	-0.0018	0.0099	0.855725	-0.623444	0.107913	7.59222e-09	0.00288719	0.0158874	0.855796	0.855796	0.738546	14	ENSG00000099940	22	20859007	20891214	+
BBS7	eQTL_GTEx_Brain_Hypothalamus	ENSG00000138686.9	4	121824440	rs11721457	4	121918095	T	G	0.342071	0.001	0.0055	0.855725	0.232161	0.0405169	1.0044e-08	0.00430736	0.0237024	0.855797	0.855797	0.254316	9	ENSG00000138686	4	121824329	121870487	-
ARMC10	eQTL_GTEx_Brain_Putamen_basal_ganglia	ENSG00000170632.13	7	103074881	rs55817310	7	103032384	C	T	0.121835	-0.0014	0.0077	0.855725	-0.451407	0.0792107	1.20643e-08	0.00310141	0.0170665	0.855798	0.855798	0.322862	8	ENSG00000170632	7	103074881	103099759	+
ANKRD9	eQTL_GTEx_Brain_Cerebellum	ENSG00000156381.8	14	102502482	rs4906199	14	102436119	C	T	0.33226	-0.001	0.0055	0.855725	0.441226	0.0786351	2.01092e-08	-0.00226641	0.0124718	0.8558	0.8558	0.459172	17	ENSG00000156381	14	102501767	102509799	-
SNAP29	eQTL_GTEx_Brain_Hippocampus	ENSG00000099940.11	22	20858983	rs192565874	22	20688681	A	G	0.0808935	-0.0018	0.0099	0.855725	-0.563705	0.100902	2.31487e-08	0.00319316	0.0175717	0.855801	0.855801	0.698636	14	ENSG00000099940	22	20859007	20891214	+
ZNF98	eQTL_GTEx_Brain_Frontal_Cortex_BA9	ENSG00000197360.9	19	22391019	rs2935281	19	22447848	A	G	0.195513	0.0012	0.0066	0.855725	0.428137	0.078305	4.56289e-08	0.00280284	0.0154241	0.855804	0.855804	0.920658	20	ENSG00000197360	19	22391019	22532485	-
PPCDC	eQTL_BrainMeta	ENSG00000138621.12	15	75070524	rs12591994	15	75027965	G	A	0.0647	0.0019	0.0105	0.856405	0.729547	0.0622775	1.07473e-31	0.00260436	0.0143942	0.856422	0.809406	0.112725	20	ENSG00000138621	15	75023586	75117462	+
EPHB1	eQTL_GTEx_Brain_Cerebellum	ENSG00000154928.16	3	134597801	rs73229129	3	134828840	G	A	0.0826471	0.0017	0.0094	0.856484	-0.514165	0.0871133	3.58562e-09	-0.00330633	0.0182906	0.856551	0.856551	0.448336	13	ENSG00000154928	3	134795260	135260467	+
DRAM1	eQTL_GTEx_Brain_Nucleus_accumbens_basal_ganglia	ENSG00000136048.13	12	101877351	rs4526822	12	101909709	G	A	0.0190958	0.0034	0.0188	0.856484	-0.806958	0.139414	7.11391e-09	-0.00421335	0.0233087	0.856554	0.856554	0.607784	18	ENSG00000136048	12	101877580	102012130	+
CLCN7	eQTL_BrainMeta	ENSG00000103249.18	16	1460009	rs34719423	16	1468944	A	G	0.152847	0.0013	0.0072	0.856716	-0.363289	0.0417882	3.51186e-18	-0.00357842	0.0198232	0.856747	0.856747	0.880815	20	ENSG00000103249	16	1444934	1475084	-
IL21R	eQTL_GTEx_Brain_Nucleus_accumbens_basal_ganglia	ENSG00000103522.15	16	27402162	rs4787430	16	27576902	T	C	0.85277	-0.0013	0.0072	0.856716	0.677877	0.0928661	2.88813e-13	-0.00191775	0.0106246	0.85676	0.85676	0.267275	18	ENSG00000103522	16	27402174	27452042	+
PLA2G5	eQTL_GTEx_Brain_Cortex	ENSG00000127472.10	1	20028179	rs660414	1	20084302	G	A	0.146752	-0.0013	0.0072	0.856716	-0.419439	0.0640604	5.84878e-11	0.00309938	0.0171723	0.85677	0.85677	0.176191	17	ENSG00000127472	1	20028179	20091911	+
LDAH	eQTL_BrainMeta	ENSG00000118961.15	2	20753572	rs10171934	2	20684786	C	A	0.229784	-0.0011	0.0061	0.856895	-1.11615	0.0305152	6.63231e-293	0.000985527	0.00546526	0.856897	0.0534273	0.241679	20	ENSG00000118961	2	20684014	20823130	-
SPINT1	eQTL_eQTLGen	ENSG00000166145	15	40851112	rs8028660	15	40863922	A	C	0.23835	0.0011	0.0061	0.856895	-0.128307	0.00927825	1.7085e-43	-0.00857319	0.0475463	0.856907	0.278103	0.0412911	20	ENSG00000166145	15	40844018	40858207	+
TTC9C	eQTL_BrainMeta	ENSG00000162222.14	11	62734181	rs10897290	11	62684209	T	C	0.243072	0.0011	0.0061	0.856895	0.421798	0.0360614	1.32558e-31	0.00260788	0.0144636	0.856912	0.856912	0.3243	20	ENSG00000162222	11	62728069	62740293	+
CTSD	eQTL_BrainMeta	ENSG00000117984.15	11	1758662	rs57813501	11	1751078	T	C	0.236433	0.0011	0.0061	0.856895	-0.276114	0.0344392	1.07976e-15	-0.00398386	0.0220979	0.856931	0.856931	0.298643	20	ENSG00000117984	11	1752752	1764573	-
S100P	eQTL_BrainMeta	ENSG00000163993.7	4	6695524	rs58654929	4	6694733	A	G	0.225692	0.0011	0.0061	0.856895	-0.271211	0.0370416	2.44701e-13	-0.00405588	0.0224985	0.856938	0.856938	0.333132	20	ENSG00000163993	4	6693878	6697170	+
PRR4	eQTL_GTEx_Brain_Putamen_basal_ganglia	ENSG00000111215.11	12	10845849	rs61912291	12	10996791	G	T	0.237297	0.0011	0.0061	0.856895	0.595343	0.0912166	6.72379e-11	0.00184767	0.0102501	0.856949	0.856949	0.618655	13	ENSG00000111215	12	10845849	10849475	-
RAB12	eQTL_BrainMeta	ENSG00000206418.4	18	8624410	rs9965007	18	8628871	T	A	0.236071	-0.0011	0.0061	0.856895	0.195732	0.0335934	5.66062e-09	-0.00561994	0.03118	0.856963	0.856963	0.222172	18	ENSG00000206418	18	8609437	8639383	+
PTCD1	eQTL_BrainMeta	ENSG00000106246.18	7	99441451	rs117194181	7	99419064	C	G	0.03435	-0.0025	0.0139	0.857266	0.66006	0.0767521	7.97967e-18	-0.00378754	0.0210633	0.857296	0.857296	0.638723	20	ENSG00000106246	7	99416739	99466163	-
EGFR	eQTL_BrainMeta	ENSG00000146648.19	7	55115323	rs74504435	7	54881563	G	A	0.0930948	-0.0016	0.0089	0.857329	-1.07145	0.0497873	9.97905e-103	0.0014933	0.00830676	0.857334	0.0837155	0.234254	20	ENSG00000146648	7	55019017	55211628	+
EGFR	eQTL_GTEx_Brain_Cortex	ENSG00000146648.17	7	55019021	rs74504435	7	54881563	G	A	0.0930948	-0.0016	0.0089	0.857329	-0.469397	0.064061	2.34761e-13	0.00340863	0.0189662	0.857371	0.857371	0.356841	13	ENSG00000146648	7	55019017	55211628	+
UBE2W	eQTL_eQTLGen	ENSG00000104343	8	73829504	rs184898399	8	73449821	C	G	0.0135938	-0.0037	0.0206	0.857457	-0.264811	0.0354936	8.59989e-14	0.0139722	0.0778139	0.857498	0.857498	0.964168	11	ENSG00000104343	8	73780097	73878910	-
RBM34	eQTL_eQTLGen	ENSG00000188739	1	235146220	rs66533903	1	235160732	C	A	0.131832	-0.0014	0.0078	0.857555	-0.0918804	0.0135557	1.2185e-11	0.0152372	0.0849227	0.857605	0.354416	0.661637	20	ENSG00000188739	1	235131183	235161283	-
MSH3	eQTL_GTEx_Brain_Cerebellar_Hemisphere	ENSG00000113318.9	5	80655152	rs34083145	5	80713712	T	G	0.120049	0.0014	0.0078	0.857555	0.586074	0.100712	5.91004e-09	0.00238878	0.0133152	0.857622	0.857622	0.148698	14	ENSG00000113318	5	80654652	80876815	+
PDIA4	eQTL_eQTLGen	ENSG00000155660	7	149015862	rs112634954	7	149024771	A	G	0.186908	0.0012	0.0067	0.857856	0.237272	0.0110002	3.45185e-103	0.00505749	0.0282386	0.857861	0.308219	0.0132897	20	ENSG00000155660	7	149003062	149028662	-
DPP8	eQTL_eQTLGen	ENSG00000074603	15	65480084	rs12594547	15	65492413	A	G	0.184295	-0.0012	0.0067	0.857856	-0.173696	0.00973654	3.48187e-71	0.00690862	0.0385751	0.857863	0.208237	0.314814	20	ENSG00000074603	15	65442463	65517704	-
TMEM268	eQTL_GTEx_Brain_Cerebellum	ENSG00000157693.14	9	114611206	rs10817654	9	114649367	G	A	0.189238	-0.0012	0.0067	0.857856	-0.497369	0.0849182	4.71198e-09	0.0024127	0.0134772	0.857921	0.857921	0.743231	16	ENSG00000157693	9	114611206	114646422	+
COL6A3	eQTL_eQTLGen	ENSG00000163359	2	237369105	rs2173157	2	237432058	G	C	0.0817991	-0.0017	0.0095	0.857979	-0.358537	0.0146843	1.14531e-131	0.00474149	0.0264973	0.857983	0.879993	0.606646	20	ENSG00000163359	2	237324003	237414328	-
RFLNB	eQTL_GTEx_Brain_Hypothalamus	ENSG00000183688.4	17	439978	rs9893093	17	444326	A	G	0.0843386	0.0017	0.0095	0.857979	-0.752461	0.129275	5.86341e-09	-0.00225925	0.0126312	0.858045	0.858045	0.862819	14	ENSG00000183688	17	439978	445939	-
EGR2	eQTL_GTEx_Brain_Nucleus_accumbens_basal_ganglia	ENSG00000122877.15	10	62811996	rs181135216	10	63043982	T	C	0.0127857	0.0039	0.0218	0.858017	2.73355	0.499885	4.54236e-08	0.00142672	0.00797924	0.858092	0.858092			ENSG00000122877	10	62811996	62819167	-
CDK18	eQTL_GTEx_Brain_Putamen_basal_ganglia	ENSG00000117266.15	1	205504595	rs4623769	1	205523551	A	G	0.0433866	-0.0022	0.0123	0.858046	-0.374693	0.0680219	3.62068e-08	0.00587147	0.0328442	0.85812	0.85812	0.60156	7	ENSG00000117266	1	205504596	205532793	+
CUBN	eQTL_eQTLGen	ENSG00000107611	10	16976888	rs7096692	10	17138829	A	G	0.311464	0.001	0.0056	0.858274	0.586786	0.00802677	0	0.0017042	0.00954354	0.858275	0.893523	0.984086	20	ENSG00000107611	10	16823966	17129811	-
ATF6	eQTL_eQTLGen	ENSG00000118217	1	161865195	rs1136046	1	161958981	A	G	0.10265	-0.0015	0.0084	0.858274	0.564033	0.0118447	0	-0.00265942	0.0148929	0.858275	0.518049	0.237957	20	ENSG00000118217	1	161766298	161977574	+
RPS5	eQTL_eQTLGen	ENSG00000083845	19	58390603	rs731835	19	58387069	C	T	0.315658	0.001	0.0056	0.858274	-0.72087	0.0171608	0	-0.00138721	0.00776846	0.858275	0.908991	0.329424	20	ENSG00000083845	19	58386400	58394806	+
NSUN2	eQTL_BrainMeta	ENSG00000037474.15	5	6616265	rs6555403	5	6606210	T	C	0.309614	0.001	0.0056	0.858274	1.06401	0.0261112	0	0.000939841	0.00526316	0.858276	0.734835	0.311992	20	ENSG00000037474	5	6599239	6633291	-
RPL13A	eQTL_eQTLGen	ENSG00000142541	19	49490284	rs76687611	19	49487208	A	G	0.0560254	0.002	0.0112	0.858274	0.57673	0.019978	2.9899e-183	0.00346783	0.0194202	0.858277	0.490409	0.461187	20	ENSG00000142541	19	49487510	49493057	+
LRRC69	eQTL_eQTLGen	ENSG00000214954	8	91160534	rs6995363	8	91179506	C	T	0.317172	0.001	0.0056	0.858274	0.247659	0.0139773	3.0132e-70	0.00403781	0.0226129	0.858281	0.790417	0.181371	20	ENSG00000214954	8	91101832	91219236	+
CUBN	eQTL_BrainMeta	ENSG00000107611.16	10	16976889	rs7096692	10	17138829	A	G	0.311464	0.001	0.0056	0.858274	0.517843	0.0326213	9.53314e-57	0.00193109	0.0108148	0.858283	0.734736	0.976293	20	ENSG00000107611	10	16823966	17129811	-
GYPE	eQTL_BrainMeta	ENSG00000197465.14	4	143888213	rs4516663	4	143980791	G	C	0.302061	0.001	0.0056	0.858274	-0.549936	0.0347435	1.98006e-56	-0.00181839	0.0101837	0.858283	0.828655			ENSG00000197465	4	143870864	143905563	-
NBAS	eQTL_BrainMeta	ENSG00000151779.13	2	15364124	rs13004154	2	15524201	A	G	0.32245	-0.001	0.0056	0.858274	0.535845	0.0342805	4.46602e-55	-0.00186621	0.0104515	0.858283	0.532557	0.477403	17	ENSG00000151779	2	15166914	15561334	-
COG8	eQTL_BrainMeta	ENSG00000213380.16	16	69329861	rs11542583	16	69339511	C	T	0.330698	-0.001	0.0056	0.858274	0.531809	0.0349098	2.10959e-52	-0.00188037	0.0105308	0.858284	0.927319	0.447129	20	ENSG00000213380	16	69320140	69339583	-
MOCOS	eQTL_BrainMeta	ENSG00000075643.6	18	36229827	rs11665282	18	36187516	G	A	0.307272	0.001	0.0056	0.858274	0.539877	0.0362994	4.94383e-50	0.00185227	0.0103735	0.858284	0.931751	0.350056	20	ENSG00000075643	18	36187497	36272157	+
ADSS1	eQTL_BrainMeta	ENSG00000185100.11	14	104735777	rs60876857	14	104731017	G	C	0.311253	0.001	0.0056	0.858274	-0.391201	0.0313942	1.21951e-35	-0.00255623	0.0143164	0.858289	0.951924	0.306073	20	ENSG00000185100	14	104724229	104747325	+
ANAPC7	eQTL_eQTLGen	ENSG00000196510	12	110388315	rs6606686	12	110465575	G	C	0.322022	0.001	0.0056	0.858274	0.112156	0.00951216	4.35388e-32	0.00891615	0.0499362	0.85829	0.720456	0.159433	20	ENSG00000196510	12	110372900	110403730	-
ITPRIPL1	eQTL_GTEx_Brain_Cerebellum	ENSG00000198885.9	2	96325331	rs772174	2	96325754	G	A	0.6866	0.001	0.0056	0.858274	0.854147	0.0728792	1.00618e-31	0.00117076	0.00655701	0.85829	0.85829	0.5949	20	ENSG00000198885	2	96325317	96330517	+
TOPBP1	eQTL_BrainMeta	ENSG00000163781.14	3	133630278	rs9811349	3	133605390	T	C	0.305337	0.001	0.0056	0.858274	-0.36167	0.0320231	1.40432e-29	-0.00276495	0.0154857	0.858292	0.256815	0.308707	20	ENSG00000163781	3	133598175	133662380	-
ITPRIPL1	eQTL_GTEx_Brain_Cerebellar_Hemisphere	ENSG00000198885.9	2	96325331	rs772174	2	96325754	G	A	0.6866	0.001	0.0056	0.858274	0.737783	0.0774184	1.57556e-21	0.00135541	0.00759164	0.858299	0.858299	0.580419	20	ENSG00000198885	2	96325317	96330517	+
THAP8	eQTL_BrainMeta	ENSG00000161277.11	19	36044862	rs12976812	19	36028445	G	C	0.31437	-0.001	0.0056	0.858274	0.268833	0.0324573	1.20455e-16	-0.00371979	0.0208356	0.858307	0.858307	0.195771	20	ENSG00000161277	19	36034984	36054739	-
PDF	eQTL_BrainMeta	ENSG00000258429.2	16	69328751	rs11542583	16	69339511	C	T	0.330698	-0.001	0.0056	0.858274	-0.277983	0.0344864	7.58831e-16	0.00359734	0.02015	0.858309	0.858309	0.329539	20	ENSG00000258429	16	69326913	69330588	-
SNX18	eQTL_GTEx_Brain_Cerebellum	ENSG00000178996.13	5	54517759	rs7733091	5	54821934	A	G	0.303	-0.001	0.0056	0.858274	0.427043	0.0652062	5.78779e-11	-0.00234168	0.0131183	0.858326	0.858326	0.177155	9	ENSG00000178996	5	54517759	54546586	+
DYRK2	eQTL_BrainMeta	ENSG00000127334.11	12	67656872	rs1731542	12	67655350	G	A	0.321006	0.001	0.0056	0.858274	0.182339	0.0287755	2.34876e-10	0.00548429	0.0307242	0.85833	0.85833	0.577291	20	ENSG00000127334	12	67648338	67665406	+
KCNJ12	eQTL_GTEx_Brain_Nucleus_accumbens_basal_ganglia	ENSG00000184185.9	17	21376197	rs9902386	17	21376873	G	T	0.681573	-0.001	0.0056	0.858274	-0.452147	0.0725847	4.68718e-10	0.00221167	0.0123904	0.858332	0.858332	0.0457265	15	ENSG00000184185	17	21376357	21419870	+
ARFRP1	eQTL_GTEx_Brain_Cortex	ENSG00000101246.19	20	63698685	rs6062509	20	63731211	T	G	0.673867	-0.001	0.0056	0.858274	0.259891	0.0418731	5.41325e-10	-0.00384777	0.0215564	0.858332	0.858332	0.346089	20	ENSG00000101246	20	63698642	63708025	-
CRABP1	eQTL_GTEx_Brain_Frontal_Cortex_BA9	ENSG00000166426.7	15	78343499	rs1127472	15	78340488	G	C	0.689723	-0.001	0.0056	0.858274	0.524597	0.0959201	4.52323e-08	-0.00190623	0.0106805	0.858349	0.858349	0.307051	11	ENSG00000166426	15	78340353	78348225	+
GPALPP1	eQTL_GTEx_Brain_Cerebellum	ENSG00000133114.17	13	44989529	rs111890313	13	44960324	G	A	0.0215124	-0.0031	0.0174	0.858597	-0.499433	0.0805717	5.69618e-10	0.00620704	0.0348539	0.858654	0.858654	0.755339	8	ENSG00000133114	13	44989529	45037669	+
SYNM	eQTL_BrainMeta	ENSG00000182253.15	15	99116904	rs11247060	15	99123840	A	G	0.155754	-0.0013	0.0073	0.858658	-0.7337	0.0399472	2.42438e-75	0.00177184	0.00995004	0.858665	0.779472	0.656921	20	ENSG00000182253	15	99098217	99135593	+
NEFL	eQTL_BrainMeta	ENSG00000277586.4	8	24953838	rs17830286	8	24959631	T	C	0.142786	-0.0013	0.0073	0.858658	0.518823	0.0411598	1.97907e-36	-0.00250567	0.0140717	0.858672	0.472288	0.0633739	20	ENSG00000277586	8	24950955	24956721	-
MRPL23	eQTL_GTEx_Brain_Caudate_basal_ganglia	ENSG00000214026.10	11	1947278	rs147081004	11	1898750	C	A	0.137994	0.0013	0.0073	0.858658	-0.928684	0.0972327	1.28266e-21	-0.00139983	0.00786195	0.858683	0.858683	0.338366	8	ENSG00000214026	11	1947278	1984522	+
ROBO3	eQTL_BrainMeta	ENSG00000154134.15	11	124873452	rs56948955	11	124889023	T	C	0.146255	-0.0013	0.0073	0.858658	-0.411098	0.0440423	1.01783e-20	0.00316226	0.0177606	0.858684	0.332063	0.0438968	20	ENSG00000154134	11	124865432	124881471	+
MTERF1	eQTL_BrainMeta	ENSG00000127989.14	7	91786355	rs61224960	7	91888508	A	G	0.514269	-0.0013	0.0073	0.858658	-0.247405	0.0315298	4.27037e-15	0.00525453	0.0295138	0.858694	0.858694	0.0125384	20	ENSG00000127989	7	91692008	91880702	-
MRPL23	eQTL_GTEx_Brain_Spinal_cord_cervical_c-1	ENSG00000214026.10	11	1947278	rs147081004	11	1898750	C	A	0.137994	0.0013	0.0073	0.858658	-0.876696	0.114591	1.99977e-14	-0.00148284	0.00832897	0.858696	0.858696	0.280439	6	ENSG00000214026	11	1947278	1984522	+
MRPL23	eQTL_GTEx_Brain_Amygdala	ENSG00000214026.10	11	1947278	rs147081004	11	1898750	C	A	0.137994	0.0013	0.0073	0.858658	-0.801181	0.109023	2.00096e-13	-0.0016226	0.00911422	0.858699	0.858699	0.235374	5	ENSG00000214026	11	1947278	1984522	+
MRPL23	eQTL_GTEx_Brain_Substantia_nigra	ENSG00000214026.10	11	1947278	rs147081004	11	1898750	C	A	0.137994	0.0013	0.0073	0.858658	-0.754182	0.130368	7.25082e-09	-0.00172372	0.00968395	0.858725	0.858725	0.243554	5	ENSG00000214026	11	1947278	1984522	+
NLRP1	eQTL_eQTLGen	ENSG00000091592	17	5559426	rs10445291	17	5560512	C	T	0.0494792	0.0021	0.0118	0.85875	-0.600238	0.0192597	3.12858e-213	-0.00349861	0.0196592	0.858752	0.354558	0.417368	20	ENSG00000091592	17	5499427	5619424	-
PARVG	eQTL_BrainMeta	ENSG00000138964.17	22	44196244	rs139126	22	44181280	A	T	0.0364458	0.0024	0.0135	0.858897	0.542589	0.0795511	9.06364e-12	0.00442324	0.0248892	0.858945	0.858945	0.24878	10	ENSG00000138964	22	44172956	44219533	+
CD151	eQTL_eQTLGen	ENSG00000177697	11	836359	rs7127272	11	835719	G	A	0.248152	0.0011	0.0062	0.859179	-0.932493	0.00895618	0	-0.00117963	0.00664885	0.859179	0.705941	0.0196746	20	ENSG00000177697	11	832887	839831	+
SCARA5	eQTL_eQTLGen	ENSG00000168079	8	27931278	rs4732769	8	27846510	A	G	0.216596	-0.0011	0.0062	0.859179	0.209164	0.00925373	4.0308e-113	-0.00525903	0.0296427	0.859183	0.643597	0.0751273	20	ENSG00000168079	8	27869883	27992673	-
GMEB2	eQTL_eQTLGen	ENSG00000101216	20	63607352	rs4809310	20	63597392	A	G	0.245847	0.0011	0.0062	0.859179	0.19155	0.0106482	2.37609e-72	0.00574263	0.0323691	0.859186	0.752088	0.37913	20	ENSG00000101216	20	63587602	63627101	-
RAB5C	eQTL_BrainMeta	ENSG00000108774.15	17	42140011	rs7214921	17	42142007	C	T	0.229469	0.0011	0.0062	0.859179	0.560685	0.0363679	1.25796e-53	0.00196189	0.0110586	0.859188	0.271732	0.664975	20	ENSG00000108774	17	42124978	42155044	-
DCAF17	eQTL_eQTLGen	ENSG00000115827	2	171459634	rs17221346	2	171483909	C	T	0.225873	-0.0011	0.0062	0.859179	0.102672	0.00941738	1.12261e-27	-0.0107137	0.0603945	0.859197	0.630934	0.702366	20	ENSG00000115827	2	171434217	171485052	+
GOLGA8N	eQTL_GTEx_Brain_Cortex	ENSG00000232653.8	15	32593456	rs11634439	15	32630746	G	T	0.778723	-0.0011	0.0062	0.859179	-0.741111	0.0853636	3.89486e-18	0.00148426	0.00836757	0.859208	0.859208	0.72691	9	ENSG00000232653	15	32593456	32607310	+
FBXL18	eQTL_eQTLGen	ENSG00000155034	7	5472572	rs4724703	7	5491928	T	C	0.237579	-0.0011	0.0062	0.859179	0.0864396	0.0106178	3.92029e-16	-0.0127256	0.0717434	0.859212	0.504927	0.469657	20	ENSG00000155034	7	5431335	5513809	-
GOLGA8N	eQTL_GTEx_Brain_Nucleus_accumbens_basal_ganglia	ENSG00000232653.8	15	32593456	rs11634439	15	32630746	G	T	0.778723	-0.0011	0.0062	0.859179	-0.755478	0.0933623	5.87416e-16	0.00145603	0.0082087	0.859213	0.859213	0.677089	9	ENSG00000232653	15	32593456	32607310	+
KRTAP5-1	eQTL_eQTLGen	ENSG00000205869	11	1584812	rs11035302	11	1594725	C	A	0.30795	0.0011	0.0062	0.859179	-0.0570539	0.00892137	1.6034e-10	-0.01928	0.108711	0.859233	0.859233	0.0215296	20	ENSG00000205869	11	1584342	1585283	-
MRPS9	eQTL_GTEx_Brain_Hypothalamus	ENSG00000135972.8	2	105037983	rs72832244	2	105011885	A	T	0.228932	0.0011	0.0062	0.859179	-0.446774	0.0708174	2.81171e-10	-0.00246209	0.0138827	0.859234	0.859234	0.15064	18	ENSG00000135972	2	105038069	105099960	+
PGPEP1L	eQTL_GTEx_Brain_Nucleus_accumbens_basal_ganglia	ENSG00000183571.10	15	98968230	rs8033416	15	99017924	A	G	0.242086	-0.0011	0.0062	0.859179	-0.570788	0.0974799	4.75731e-09	0.00192716	0.0108672	0.859243	0.859243	0.209957	19	ENSG00000183571	15	98968229	99007792	-
GOLGA7	eQTL_GTEx_Brain_Amygdala	ENSG00000147533.16	8	41490396	rs11337	8	41510767	G	T	0.952736	0.0022	0.0124	0.859179	0.712252	0.128793	3.19844e-08	0.00308879	0.0174185	0.859251	0.859251	0.506374	12	ENSG00000147533	8	41488200	41511095	+
SECISBP2	eQTL_BrainMeta	ENSG00000187742.15	9	89339081	rs7047592	9	89148547	C	T	0.0166533	-0.0036	0.0203	0.859241	-0.804657	0.133076	1.47955e-09	0.00447396	0.025239	0.859301	0.850611	0.324744	10	ENSG00000187742	9	89318500	89359663	+
C9orf153	eQTL_BrainMeta	ENSG00000187753.13	9	86239961	rs143116664	9	86314679	G	C	0.0266754	-0.0028	0.0158	0.859339	1.35637	0.0817803	8.85934e-62	-0.00206433	0.0116494	0.859347	0.820247	0.825791	18	ENSG00000187753	9	86220265	86259657	-
PINK1	eQTL_BrainMeta	ENSG00000158828.8	1	20642485	rs3121681	1	20646421	A	G	0.125138	-0.0014	0.0079	0.859339	0.43911	0.0562189	5.6859e-15	-0.00318827	0.0179956	0.859375	0.0673195	0.0200669	20	ENSG00000158828	1	20633458	20651511	+
SNRPE	eQTL_GTEx_Brain_Hypothalamus	ENSG00000182004.12	1	203861603	rs34438235	1	203877202	C	T	0.121523	0.0014	0.0079	0.859339	0.600744	0.0853282	1.91695e-12	0.00233044	0.0131545	0.859383	0.859383	0.388104	20	ENSG00000182004	1	203861599	203871152	+
ERMN	eQTL_eQTLGen	ENSG00000136541	2	157323172	rs155618	2	157348372	T	C	0.0576326	0.002	0.0113	0.859515	-0.147241	0.0200497	2.07611e-13	-0.0135832	0.0767672	0.859556	0.859556	0.193528	11	ENSG00000136541	2	157318631	157327713	-
ICMT	eQTL_GTEx_Brain_Putamen_basal_ganglia	ENSG00000116237.15	1	6221300	rs113616976	1	6215240	C	T	0.04231	-0.0023	0.013	0.859569	-0.442725	0.0680112	7.53575e-11	0.0051951	0.0293744	0.85962	0.85962	0.840629	10	ENSG00000116237	1	6221193	6235972	-
ICMT	eQTL_GTEx_Brain_Hypothalamus	ENSG00000116237.15	1	6221300	rs113616976	1	6215240	C	T	0.04231	-0.0023	0.013	0.859569	-0.89698	0.145243	6.58554e-10	0.00256416	0.014499	0.859626	0.859626	0.950332	13	ENSG00000116237	1	6221193	6235972	-
FASTKD3	eQTL_eQTLGen	ENSG00000124279	5	7864098	rs162029	5	7865414	A	G	0.17203	0.0012	0.0068	0.859924	-0.289121	0.0102679	1.92592e-174	-0.00415051	0.02352	0.859927	0.472507	0.47963	20	ENSG00000124279	5	7859159	7869037	-
NFIL3	eQTL_BrainMeta	ENSG00000165030.4	9	91416438	rs35301911	9	91426679	G	T	0.0612994	0.0018	0.0102	0.859924	0.682606	0.0574621	1.5174e-32	0.00263695	0.0149444	0.859939	0.859939	0.480033	20	ENSG00000165030	9	91409045	91423832	-
BCR	eQTL_GTEx_Brain_Caudate_basal_ganglia	ENSG00000186716.20	22	23179704	rs13057338	22	23318793	A	G	0.310839	0.0012	0.0068	0.859924	0.444894	0.0417128	1.4737e-26	0.00269727	0.0152866	0.859943	0.859943	0.338581	20	ENSG00000186716	22	23179704	23318037	+
CCDC154	eQTL_GTEx_Brain_Anterior_cingulate_cortex_BA24	ENSG00000197599.12	16	1434383	rs35313796	16	1453309	A	G	0.1089	0.0015	0.0085	0.859924	1.07094	0.123095	3.31551e-18	0.00140064	0.00793859	0.859953	0.859953	0.952502	20	ENSG00000197599	16	1434383	1444556	-
AK1	eQTL_BrainMeta	ENSG00000106992.19	9	127872081	rs8192462	9	127868470	G	C	0.0334039	-0.0024	0.0136	0.859924	-0.418278	0.0721953	6.88519e-09	0.00573781	0.0325294	0.859989	0.859989	0.0764943	16	ENSG00000106992	9	127866486	127877675	-
DUSP2	eQTL_eQTLGen	ENSG00000158050	2	96144304	rs115786506	2	96143276	A	G	0.0377	0.0025	0.0142	0.86025	-0.307117	0.0312314	8.06823e-23	-0.00814022	0.0462439	0.860272	0.860272	0.886456	20	ENSG00000158050	2	96143169	96145440	-
APLNR	eQTL_BrainMeta	ENSG00000134817.11	11	57235406	rs17651573	11	57240183	A	G	0.0503356	0.0022	0.0125	0.860294	0.870307	0.0731059	1.11807e-32	0.00252784	0.0143643	0.860309	0.882146	0.405898	17	ENSG00000134817	11	57233577	57237250	-
TNKS1BP1	eQTL_BrainMeta	ENSG00000149115.14	11	57312295	rs17651573	11	57240183	A	G	0.0503356	0.0022	0.0125	0.860294	-0.416998	0.0578131	5.47877e-13	-0.00527581	0.0299851	0.860335	0.851911	0.208226	20	ENSG00000149115	11	57299638	57324952	-
KHSRP	eQTL_eQTLGen	ENSG00000088247	19	6419071	rs8107767	19	6410313	T	C	0.0878782	0.0016	0.0091	0.860432	-0.10836	0.0151956	9.96421e-13	-0.0147656	0.0840049	0.860474	0.960619	0.818799	20	ENSG00000088247	19	6413102	6424811	-
THY1	eQTL_BrainMeta	ENSG00000154096.14	11	119420230	rs55933700	11	119423203	T	G	0.0194334	0.0029	0.0165	0.860484	-0.869109	0.0913166	1.77342e-21	-0.00333675	0.0189882	0.860508	0.860508	0.476353	6	ENSG00000154096	11	119415476	119424985	-
DRAP1	eQTL_eQTLGen	ENSG00000175550	11	65920418	rs11545221	11	65978665	T	G	0.0237024	0.0029	0.0165	0.860484	0.234175	0.025308	2.18281e-20	0.0123839	0.0704728	0.860509	0.968946	0.328082	20	ENSG00000175550	11	65919274	65921563	+
COX20	eQTL_eQTLGen	ENSG00000203667	1	244840336	rs1053700	1	244843525	G	A	0.138844	0.0013	0.0074	0.860549	0.400149	0.0125939	1.51672e-221	0.00324879	0.0184934	0.860551	0.620656	0.333284	17	ENSG00000203667	1	244835616	244845057	+
ALDH4A1	eQTL_BrainMeta	ENSG00000159423.17	1	18887077	rs76802533	1	18905523	G	T	0.0296	-0.0026	0.0148	0.860549	1.63857	0.0811067	9.27309e-91	-0.00158675	0.00903259	0.860554	0.670635	0.408065	19	ENSG00000159423	1	18871430	18902724	-
PARP9	eQTL_BrainMeta	ENSG00000138496.16	3	122546251	rs28372690	3	122564248	A	G	0.150565	-0.0013	0.0074	0.860549	-0.55258	0.0516648	1.06859e-26	0.0023526	0.0133935	0.860567	0.864315	0.898248	20	ENSG00000138496	3	122527924	122564577	-
YIPF4	eQTL_GTEx_Brain_Cerebellar_Hemisphere	ENSG00000119820.10	2	32277910	rs1011309	2	31954463	A	T	0.145495	-0.0013	0.0074	0.860549	0.474107	0.080901	4.61939e-09	-0.002742	0.0156153	0.860611	0.860611	0.187967	20	ENSG00000119820	2	32277904	32316594	+
NT5E	eQTL_GTEx_Brain_Nucleus_accumbens_basal_ganglia	ENSG00000135318.11	6	85449584	rs4144167	6	85462734	T	C	0.141855	0.0013	0.0074	0.860549	0.316568	0.0552305	9.93951e-09	0.00410654	0.0233867	0.860614	0.860614	0.34397	19	ENSG00000135318	6	85449584	85495791	+
ALDH7A1	eQTL_BrainMeta	ENSG00000164904.18	5	126563281	rs150962000	5	126613983	A	C	0.0410111	0.0023	0.0131	0.86063	-1.38559	0.0737887	1.14639e-78	-0.00165994	0.00945486	0.860636	0.387713	0.121529	20	ENSG00000164904	5	126531200	126595362	-
ALDH7A1	eQTL_GTEx_Brain_Nucleus_accumbens_basal_ganglia	ENSG00000164904.17	5	126531200	rs150962000	5	126613983	A	C	0.0410111	0.0023	0.0131	0.86063	-0.569174	0.0978028	5.89851e-09	-0.00404094	0.0230263	0.860692	0.860692	0.344094	4	ENSG00000164904	5	126531200	126595362	-
SLC9A3	eQTL_eQTLGen	ENSG00000066230	5	497452	rs79060451	5	469264	G	A	0.298148	0.001	0.0057	0.860735	0.829886	0.0146349	0	0.00120498	0.00686845	0.860736	0.642787	0.407172	20	ENSG00000066230	5	470456	524449	-
RPL9	eQTL_BrainMeta	ENSG00000163682.17	4	39455759	rs2687958	4	39458104	T	C	0.306918	0.001	0.0057	0.860735	1.20669	0.02494	0	0.000828711	0.00472368	0.860736	0.35372	0.330965	20	ENSG00000163682	4	39452587	39458931	-
PHYH	eQTL_eQTLGen	ENSG00000107537	10	13290104	rs57057378	10	13118035	A	G	0.29748	0.001	0.0057	0.860735	-0.365766	0.00867504	0	-0.00273399	0.0155839	0.860736	0.666111	0.124277	20	ENSG00000107537	10	13277796	13302412	-
RNASEL	eQTL_eQTLGen	ENSG00000135828	1	182581445	rs11072	1	182574196	G	A	0.297717	0.001	0.0057	0.860735	0.248966	0.00876368	1.57259e-177	0.00401661	0.0228951	0.860738	0.693859	0.791241	20	ENSG00000135828	1	182573634	182589256	-
EPS8L1	eQTL_eQTLGen	ENSG00000131037	19	55079972	rs34367342	19	55071925	A	G	0.292626	-0.001	0.0057	0.860735	0.244796	0.0103156	1.74297e-124	-0.00408503	0.0232853	0.860739	0.998177	0.882885	20	ENSG00000131037	19	55072020	55087923	+
AHRR	eQTL_eQTLGen	ENSG00000063438	5	380025	rs2244029	5	311363	T	C	0.277755	-0.001	0.0057	0.860735	0.14667	0.00875015	4.6279e-63	-0.00681803	0.0388649	0.860743	0.832963	0.786375	20	ENSG00000063438	5	321714	438291	+
SLF1	eQTL_BrainMeta	ENSG00000133302.13	5	94679053	rs11949227	5	94658391	T	G	0.293164	-0.001	0.0057	0.860735	0.538677	0.0344662	4.60815e-55	-0.0018564	0.0105821	0.860744	0.903108	0.68321	20	ENSG00000133302	5	94618669	94739436	+
TNN	eQTL_BrainMeta	ENSG00000120332.16	1	175107954	rs2105948	1	175093421	G	A	0.293801	0.001	0.0057	0.860735	0.595106	0.0384749	5.75933e-54	0.00168037	0.00957874	0.860744	0.951103	0.175182	20	ENSG00000120332	1	175067833	175148075	+
FSIP1	eQTL_eQTLGen	ENSG00000150667	15	39685599	rs1876852	15	39628931	A	G	0.285126	0.001	0.0057	0.860735	-0.120762	0.00884859	2.08639e-42	-0.00828075	0.0472042	0.860746	0.861784	0.458374	20	ENSG00000150667	15	39588357	39782841	-
RPL9	eQTL_GTEx_Brain_Hypothalamus	ENSG00000163682.15	4	39454124	rs1458255	4	39444929	A	G	0.692844	-0.001	0.0057	0.860735	-0.613928	0.0507602	1.12689e-33	0.00162886	0.00928545	0.860749	0.860749	0.707326	20	ENSG00000163682	4	39452587	39458931	-
KRT23	eQTL_GTEx_Brain_Nucleus_accumbens_basal_ganglia	ENSG00000108244.16	17	40922696	rs8070427	17	40937124	T	C	0.277326	0.001	0.0057	0.860735	0.813722	0.0888271	5.15411e-20	0.00122892	0.00700613	0.86076	0.86076	0.674762	20	ENSG00000108244	17	40922700	40937646	-
TOR1AIP1	eQTL_eQTLGen	ENSG00000143337	1	179901060	rs613184	1	179904688	C	G	0.30288	-0.001	0.0057	0.860735	0.131372	0.0150253	2.262e-18	-0.00761197	0.043397	0.860763	0.982782	0.555877	20	ENSG00000143337	1	179882042	179920077	+
KRT23	eQTL_GTEx_Brain_Caudate_basal_ganglia	ENSG00000108244.16	17	40922696	rs8070427	17	40937124	T	C	0.277326	0.001	0.0057	0.860735	0.695079	0.0846799	2.24324e-16	0.00143869	0.00820238	0.860766	0.860766	0.678022	20	ENSG00000108244	17	40922700	40937646	-
PPID	eQTL_eQTLGen	ENSG00000171497	4	158716262	rs2070630	4	158723342	C	G	0.301915	-0.001	0.0057	0.860735	0.0727307	0.00886852	2.384e-16	-0.0137494	0.0783892	0.860766	0.907404	0.0297576	20	ENSG00000171497	4	158709127	158723396	-
KRT40	eQTL_GTEx_Brain_Cerebellum	ENSG00000204889.10	17	40977716	rs8072395	17	40970410	C	T	0.27972	-0.001	0.0057	0.860735	0.731969	0.0899907	4.15933e-16	-0.00136618	0.00778903	0.860767	0.860767	0.236711	20	ENSG00000204889	17	40977715	40987135	-
RALB	eQTL_GTEx_Brain_Cortex	ENSG00000144118.13	2	120240064	rs7587975	2	120265164	T	G	0.695119	0.001	0.0057	0.860735	-0.265471	0.0348154	2.4386e-14	-0.00376689	0.021477	0.860772	0.860772	0.207219	20	ENSG00000144118	2	120240064	120294710	+
RANBP1	eQTL_eQTLGen	ENSG00000099901	22	20121646	rs116846796	22	20138179	C	T	0.0531638	-0.002	0.0114	0.860735	0.255729	0.0364369	2.24419e-12	-0.00782078	0.0445924	0.860778	0.860778	0.68375	15	ENSG00000099901	22	20115938	20127355	+
SPATS2	eQTL_eQTLGen	ENSG00000123352	12	49447004	rs7488783	12	49366716	T	C	0.306781	0.001	0.0057	0.860735	0.0623492	0.00898274	3.8933e-12	0.0160387	0.0914498	0.860779	0.860779	0.4251	20	ENSG00000123352	12	49366584	49527425	+
KRT23	eQTL_GTEx_Brain_Putamen_basal_ganglia	ENSG00000108244.16	17	40922696	rs8070427	17	40937124	T	C	0.277326	0.001	0.0057	0.860735	0.788451	0.117684	2.0882e-11	0.00126831	0.00723184	0.860782	0.860782	0.590875	20	ENSG00000108244	17	40922700	40937646	-
CA12	eQTL_GTEx_Brain_Cerebellar_Hemisphere	ENSG00000074410.13	15	63321378	rs35474601	15	63387890	A	G	0.279163	0.001	0.0057	0.860735	-0.388051	0.0580747	2.35811e-11	-0.00257698	0.0146939	0.860783	0.860783	0.602661	20	ENSG00000074410	15	63321378	63381846	-
SLC22A5	eQTL_GTEx_Brain_Cerebellar_Hemisphere	ENSG00000197375.12	5	132369752	rs2631368	5	132369605	G	T	0.29476	0.001	0.0057	0.860735	-0.318598	0.0483917	4.5879e-11	-0.00313875	0.0178972	0.860784	0.860784	0.227906	20	ENSG00000197375	5	132369710	132395613	+
AMZ1	eQTL_GTEx_Brain_Nucleus_accumbens_basal_ganglia	ENSG00000174945.13	7	2679522	rs2533879	7	2820213	A	G	0.2976	-0.001	0.0057	0.860735	-0.483998	0.0746504	8.96042e-11	0.00206612	0.0117812	0.860785	0.860785	0.469896	20	ENSG00000174945	7	2679522	2775500	+
TLCD2	eQTL_GTEx_Brain_Hippocampus	ENSG00000185561.9	17	1702790	rs1107862	17	1717441	A	T	0.714679	0.001	0.0057	0.860735	-0.463809	0.0722347	1.35507e-10	-0.00215606	0.0122941	0.860786	0.860786	0.746194	4	ENSG00000185561	17	1702816	1710377	-
SEPHS1	eQTL_eQTLGen	ENSG00000086475	10	13332863	rs17512962	10	13127066	A	G	0.28745	-0.001	0.0057	0.860735	-0.08168	0.0133599	9.72859e-10	0.0122429	0.0698133	0.860792	0.860792	0.593019	16	ENSG00000086475	10	13317428	13348298	-
PRPF38A	eQTL_BrainMeta	ENSG00000134748.13	1	52412719	rs12407818	1	52438738	C	T	0.0507602	-0.002	0.0114	0.860735	0.442362	0.0727206	1.17924e-09	-0.00452118	0.0257814	0.860792	0.860792	0.994791	20	ENSG00000134748	1	52404602	52420836	+
TLCD2	eQTL_GTEx_Brain_Cortex	ENSG00000185561.9	17	1702790	rs1107862	17	1717441	A	T	0.714679	0.001	0.0057	0.860735	-0.36947	0.0608029	1.22821e-09	-0.00270658	0.0154339	0.860792	0.860792	0.755493	4	ENSG00000185561	17	1702816	1710377	-
TLCD2	eQTL_GTEx_Brain_Nucleus_accumbens_basal_ganglia	ENSG00000185561.9	17	1702790	rs1107862	17	1717441	A	T	0.714679	0.001	0.0057	0.860735	-0.379403	0.0625016	1.27679e-09	-0.00263572	0.0150299	0.860792	0.860792	0.577798	6	ENSG00000185561	17	1702816	1710377	-
TLCD2	eQTL_GTEx_Brain_Hypothalamus	ENSG00000185561.9	17	1702790	rs1107862	17	1717441	A	T	0.714679	0.001	0.0057	0.860735	-0.352631	0.0619558	1.25815e-08	-0.00283583	0.0161719	0.8608	0.8608	0.266739	6	ENSG00000185561	17	1702816	1710377	-
JAK2	eQTL_BrainMeta	ENSG00000096968.14	9	5057169	rs295259	9	4844507	G	T	0.116475	-0.0014	0.008	0.86108	-0.437065	0.0453923	6.05343e-22	0.00320318	0.0183069	0.861102	0.975943	0.955869	20	ENSG00000096968	9	4984390	5129948	+
SNN	eQTL_eQTLGen	ENSG00000184602	16	11673804	rs7204241	16	11696491	G	T	0.0155531	0.0035	0.02	0.86108	-0.222752	0.0261735	1.7304e-17	-0.0157125	0.0898049	0.861109	0.918753	0.408738	12	ENSG00000184602	16	11668455	11679152	+
SLC9C2	eQTL_GTEx_Brain_Frontal_Cortex_BA9	ENSG00000162753.11	1	173500464	rs61826818	1	173743683	T	G	0.121536	-0.0014	0.008	0.86108	0.952932	0.151931	3.56085e-10	-0.00146915	0.00839841	0.861133	0.861133	0.949767	20	ENSG00000162753	1	173500460	173603072	-
ZNF385A	eQTL_eQTLGen	ENSG00000161642	12	54380216	rs117379212	12	54243991	T	C	0.01905	-0.0032	0.0183	0.861187	-0.427174	0.0356793	4.94546e-33	0.00749109	0.0428443	0.861202	0.765033	0.557376	12	ENSG00000161642	12	54369133	54391298	-
SEC14L4	eQTL_eQTLGen	ENSG00000133488	22	30497306	rs117039473	22	30524133	A	C	0.01975	0.0032	0.0183	0.861187	-0.321281	0.0281534	3.65091e-30	-0.00996013	0.0569662	0.861203	0.572232	0.627995	20	ENSG00000133488	22	30488902	30505711	-
HBM	eQTL_eQTLGen	ENSG00000206177	16	160328	rs72763688	16	184639	T	C	0.0670341	-0.0018	0.0103	0.86127	0.428684	0.0177753	1.66608e-128	-0.0041989	0.0240277	0.861274	0.0570926	0.417606	20	ENSG00000206177	16	153892	166764	+
MUC16	eQTL_eQTLGen	ENSG00000181143	19	8915093	rs74427329	19	9016125	C	G	0.07045	-0.0018	0.0103	0.86127	-0.18655	0.0196059	1.81708e-21	0.00964889	0.0552224	0.861294	0.915402	0.195212	20	ENSG00000181143	19	8848844	8981342	-
STRBP	eQTL_eQTLGen	ENSG00000165209	9	123189043	rs147468287	9	123339441	A	G	0.023461	-0.0029	0.0166	0.861316	-0.232482	0.0244553	1.97369e-21	0.0124741	0.0714154	0.86134	0.801638	0.701222	19	ENSG00000165209	9	123109500	123268586	-
ANXA6	eQTL_eQTLGen	ENSG00000197043	5	151129242	rs2303038	5	151155452	T	C	0.2161	0.0011	0.0063	0.861391	0.619397	0.00891219	0	0.00177592	0.0101712	0.861392	0.221294	0.712954	20	ENSG00000197043	5	151100706	151157785	-
RPRD2	eQTL_BrainMeta	ENSG00000163125.15	1	150419828	rs12139488	1	150404625	A	T	0.216697	0.0011	0.0063	0.861391	0.858338	0.0388215	2.54246e-108	0.00128155	0.00734	0.861396	0.233414	0.173575	20	ENSG00000163125	1	150363091	150476566	+
RGS7	eQTL_eQTLGen	ENSG00000182901	1	241066372	rs1915876	1	241337910	T	C	0.21815	-0.0011	0.0063	0.861391	-0.109844	0.00969736	9.62308e-30	0.0100142	0.0573609	0.861408	0.861408	0.713462	16	ENSG00000182901	1	240767636	241357374	-
ZNF133	eQTL_eQTLGen	ENSG00000125846	20	18302640	rs16978957	20	18307931	A	G	0.204436	0.0011	0.0063	0.861391	0.0798277	0.00962545	1.1006e-16	0.0137797	0.0789375	0.861422	0.611826	0.243388	20	ENSG00000125846	20	18288283	18316996	+
LBR	eQTL_BrainMeta	ENSG00000143815.15	1	225415214	rs11588279	1	225426274	T	C	0.217638	0.0011	0.0063	0.861391	0.263904	0.034091	9.85096e-15	0.00416818	0.0238784	0.861426	0.861426	0.255756	20	ENSG00000143815	1	225401502	225428925	-
SCN3A	eQTL_eQTLGen	ENSG00000153253	2	165145788	rs16850230	2	165196894	T	C	0.098199	-0.0015	0.0086	0.861537	0.0752185	0.0125632	2.1348e-09	-0.0199419	0.114382	0.861595	0.861595	0.0985847	19	ENSG00000153253	2	165087526	165204050	-
PYCR2	eQTL_eQTLGen	ENSG00000143811	1	225922108	rs77157663	1	225924245	C	T	0.05245	-0.0019	0.0109	0.86162	0.640337	0.0189449	1.97447e-250	-0.00296719	0.0170225	0.861622	0.330212	0.0975968	20	ENSG00000143811	1	225919877	225924340	-
PYCR2	eQTL_BrainMeta	ENSG00000143811.19	1	225922108	rs77157663	1	225924245	C	T	0.05245	-0.0019	0.0109	0.86162	0.700574	0.0603543	3.76697e-31	-0.00271206	0.0155604	0.861636	0.96655	0.518366	16	ENSG00000143811	1	225919877	225924340	-
C18orf54	eQTL_GTEx_Brain_Cerebellar_Hemisphere	ENSG00000166845.13	18	54357965	rs1942994	18	54421880	C	T	0.942933	0.0019	0.0109	0.86162	1.03727	0.127918	5.11019e-16	0.00183173	0.0105108	0.861652	0.861652	0.85175	20	ENSG00000166845	18	54357906	54385218	+
C18orf54	eQTL_GTEx_Brain_Cerebellum	ENSG00000166845.13	18	54357965	rs1942994	18	54421880	C	T	0.942933	0.0019	0.0109	0.86162	1.06295	0.143102	1.10303e-13	0.00178748	0.0102573	0.861658	0.861658	0.900182	20	ENSG00000166845	18	54357906	54385218	+
C18orf54	eQTL_GTEx_Brain_Caudate_basal_ganglia	ENSG00000166845.13	18	54357965	rs1942994	18	54421880	C	T	0.942933	0.0019	0.0109	0.86162	0.560382	0.102093	4.04367e-08	0.00339054	0.0194608	0.861689	0.861689	0.960564	14	ENSG00000166845	18	54357906	54385218	+
GM2A	eQTL_eQTLGen	ENSG00000196743	5	151241295	rs72794132	5	151239432	T	C	0.1665	0.0012	0.0069	0.861934	1.06925	0.00972131	0	0.00112228	0.00645313	0.861934	0.0489238	0.90262	20	ENSG00000196743	5	151212150	151270440	+
PTPN7	eQTL_eQTLGen	ENSG00000143851	1	202154300	rs35587010	1	202162161	A	G	0.170618	0.0012	0.0069	0.861934	-0.437891	0.0113115	0	-0.00274041	0.0157575	0.861935	0.918825	0.744399	20	ENSG00000143851	1	202147013	202161588	-
PRSS56	eQTL_BrainMeta	ENSG00000237412.7	2	232523052	rs733603	2	232522925	A	G	0.179706	0.0012	0.0069	0.861934	0.768431	0.0366192	9.10755e-98	0.00156162	0.00897965	0.861939	0.494843	0.447477	20	ENSG00000237412	2	232520388	232525716	+
CCDC69	eQTL_BrainMeta	ENSG00000198624.13	5	151202573	rs72794132	5	151239432	T	C	0.1665	0.0012	0.0069	0.861934	0.436834	0.0434686	9.242e-24	0.00274704	0.0157979	0.861954	0.774086	0.911077	20	ENSG00000198624	5	151181052	151224093	-
PRSS56	eQTL_GTEx_Brain_Cerebellum	ENSG00000237412.6	2	232520463	rs733603	2	232522925	G	A	0.820294	-0.0012	0.0069	0.861934	-0.947581	0.112154	2.93918e-17	0.00126638	0.00728324	0.861963	0.861963	0.670615	18	ENSG00000237412	2	232520388	232525716	+
SF3A2	eQTL_BrainMeta	ENSG00000104897.10	19	2242739	rs7249235	19	2242830	A	C	0.08535	0.0016	0.0092	0.861934	-0.349264	0.0489953	1.01454e-12	-0.00458106	0.0263489	0.861974	0.973829	0.806629	7	ENSG00000104897	19	2236824	2248655	+
ZNF345	eQTL_eQTLGen	ENSG00000251247	19	36881695	rs74477157	19	36859818	T	C	0.0102675	0.0044	0.0253	0.861934	-0.324157	0.0456855	1.2898e-12	-0.0135737	0.078072	0.861975	0.947652	0.180685	5	ENSG00000251247	19	36850361	36913029	+
PLAA	eQTL_BrainMeta	ENSG00000137055.15	9	26925307	rs74620715	9	26839684	A	G	0.0446983	0.0021	0.0121	0.862216	-0.382561	0.0624838	9.20819e-10	-0.00548932	0.0316416	0.862271	0.862271	0.325445	17	ENSG00000137055	9	26903372	26947242	-
AGO1	eQTL_eQTLGen	ENSG00000092847	1	35900170	rs6669654	1	35720511	A	G	0.0721655	0.0017	0.0098	0.862282	0.122482	0.0159598	1.6619e-14	0.0138796	0.0800322	0.862317	0.862317	0.491205	20	ENSG00000092847	1	35869808	35930532	+
RAB8A	eQTL_eQTLGen	ENSG00000167461	19	16123062	rs2241399	19	16125194	G	T	0.139159	-0.0013	0.0075	0.862389	-0.51743	0.0113405	0	0.00251242	0.0144948	0.86239	0.542241	0.67216	19	ENSG00000167461	19	16111889	16134234	+
ZNF787	eQTL_GTEx_Brain_Frontal_Cortex_BA9	ENSG00000142409.5	19	56087366	rs62122451	19	56104499	A	G	0.137361	0.0013	0.0075	0.862389	0.476134	0.0799243	2.56416e-09	0.00273032	0.0157585	0.862447	0.862447	0.646512	8	ENSG00000142409	19	56087366	56121295	-
AMDHD1	eQTL_eQTLGen	ENSG00000139344	12	95956026	rs7486703	12	95944219	A	G	0.427719	0.0009	0.0052	0.862591	-0.659717	0.00709426	0	-0.00136422	0.00788218	0.862591	0.881108	0.821723	20	ENSG00000139344	12	95943331	95968720	+
LRRFIP2	eQTL_eQTLGen	ENSG00000093167	3	37114579	rs17810211	3	37071914	C	T	0.46043	0.0009	0.0052	0.862591	-0.407236	0.00770596	0	-0.00221002	0.0127691	0.862592	0.756852	0.533274	20	ENSG00000093167	3	37052626	37183689	-
NME8	eQTL_eQTLGen	ENSG00000086288	7	37874497	rs2722245	7	37833368	C	A	0.524445	0.0009	0.0052	0.862591	-0.361439	0.00853031	0	-0.00249005	0.0143871	0.862592	0.465287	0.437721	20	ENSG00000086288	7	37848597	37900397	+
SEC13	eQTL_eQTLGen	ENSG00000157020	3	10307122	rs696221	3	10301192	C	T	0.472384	0.0009	0.0052	0.862591	0.36157	0.00852685	0	0.00248914	0.0143818	0.862592	0.693539	0.495025	20	ENSG00000157020	3	10293131	10321112	-
RBM11	eQTL_eQTLGen	ENSG00000185272	21	14222251	rs2822502	21	14241664	A	G	0.448625	0.0009	0.0052	0.862591	0.291392	0.00783493	9.39946e-303	0.00308862	0.0178456	0.862592	0.658837	0.0732374	20	ENSG00000185272	21	14216130	14228372	+
CDC123	eQTL_eQTLGen	ENSG00000151465	10	12223277	rs36062557	10	12265828	C	T	0.45422	0.0009	0.0052	0.862591	0.344734	0.0115277	1.70247e-196	0.00261071	0.0150843	0.862593	0.218856	0.208888	20	ENSG00000151465	10	12195965	12250589	+
COPA	eQTL_eQTLGen	ENSG00000122218	1	160315934	rs7523769	1	160288190	T	A	0.438269	0.0009	0.0052	0.862591	0.196362	0.00793407	3.1624e-135	0.00458337	0.0264823	0.862594	0.926666	0.116724	20	ENSG00000122218	1	160288594	160343566	-
GNPAT	eQTL_eQTLGen	ENSG00000116906	1	231259590	rs578945	1	231274369	C	T	0.447563	-0.0009	0.0052	0.862591	0.192353	0.00787409	8.49761e-132	-0.0046789	0.0270343	0.862594	0.501896	0.480141	20	ENSG00000116906	1	231241207	231277973	+
GYPB	eQTL_eQTLGen	ENSG00000250361	4	144007742	rs4835058	4	143875342	G	T	0.461065	-0.0009	0.0052	0.862591	-0.259077	0.0130412	8.01385e-88	0.00347387	0.020072	0.862596	0.175994	0.530876	20	ENSG00000250361	4	143996104	144019380	-
SMARCAL1	eQTL_eQTLGen	ENSG00000138375	2	216447734	rs284574	2	216498338	A	G	0.486621	-0.0009	0.0052	0.862591	0.156658	0.00799839	2.02773e-85	-0.005745	0.0331946	0.862596	0.41026	0.0444751	20	ENSG00000138375	2	216412414	216483053	+
SYNPO2	eQTL_eQTLGen	ENSG00000172403	4	118955968	rs11730732	4	118840523	G	A	0.504083	0.0009	0.0052	0.862591	0.159351	0.00885559	2.15536e-72	0.00564791	0.0326339	0.862597	0.104992	0.134746	20	ENSG00000172403	4	118850688	119061247	+
GCC2	eQTL_BrainMeta	ENSG00000135968.21	2	108479303	rs7581929	2	108559286	T	G	0.448919	-0.0009	0.0052	0.862591	0.589477	0.0338914	9.30348e-68	-0.00152678	0.00882181	0.862598	0.660953	0.396685	20	ENSG00000135968	2	108449107	108509415	+
CLHC1	eQTL_BrainMeta	ENSG00000162994.16	2	55202555	rs11679663	2	55178556	T	G	0.530393	-0.0009	0.0052	0.862591	-0.445002	0.0315865	4.47962e-45	0.00202246	0.0116862	0.862601	0.100544	0.00724024	20	ENSG00000162994	2	55172547	55232563	-
ARHGAP39	eQTL_eQTLGen	ENSG00000147799	8	144567498	rs13275065	8	144593297	T	C	0.4647	-0.0009	0.0052	0.862591	-0.121366	0.00865997	1.26909e-44	0.00741559	0.0428489	0.862601	0.951934	0.820684	20	ENSG00000147799	8	144529179	144685846	-
MFN2	eQTL_BrainMeta	ENSG00000116688.18	1	11997696	rs2273293	1	11967147	T	C	0.45769	0.0009	0.0052	0.862591	0.333575	0.0252178	6.06768e-40	0.00269804	0.01559	0.862603	0.966996	0.23622	20	ENSG00000116688	1	11980181	12015211	+
RASSF5	eQTL_BrainMeta	ENSG00000266094.8	1	206548494	rs12117790	1	206504911	A	G	0.485952	-0.0009	0.0052	0.862591	0.352126	0.0282809	1.38082e-35	-0.0025559	0.0147689	0.862604	0.966413	0.433561	20	ENSG00000266094	1	206507531	206589448	+
OR9A4	eQTL_BrainMeta	ENSG00000258083.2	7	141918512	rs7784221	7	141739604	T	C	0.484621	0.0009	0.0052	0.862591	-0.487766	0.0399932	3.25576e-34	-0.00184515	0.0106619	0.862605	0.862605	0.759033	20	ENSG00000258083	7	141916399	141920625	+
PIK3CA	eQTL_eQTLGen	ENSG00000121879	3	179194104	rs10936990	3	179083091	G	T	0.427655	0.0009	0.0052	0.862591	-0.0930482	0.00803803	5.45328e-31	-0.00967241	0.0558913	0.862606	0.997975	0.827668	20	ENSG00000121879	3	179148114	179240093	+
CDK1	eQTL_BrainMeta	ENSG00000170312.16	10	60786592	rs2448347	10	60785384	A	G	0.426376	0.0009	0.0052	0.862591	-0.325643	0.0289218	2.08059e-29	-0.00276376	0.0159703	0.862607	0.862607	0.957991	20	ENSG00000170312	10	60778331	60794852	+
CHST10	eQTL_BrainMeta	ENSG00000115526.11	2	100404764	rs2099611	2	100404628	G	A	0.511484	0.0009	0.0052	0.862591	0.393415	0.0353929	1.05276e-28	0.00228766	0.0132192	0.862607	0.862607	0.735556	20	ENSG00000115526	2	100391860	100417668	-
KDM8	eQTL_BrainMeta	ENSG00000155666.12	16	27212638	rs9926551	16	27218684	T	C	0.541178	0.0009	0.0052	0.862591	-0.30549	0.0282604	3.09272e-27	-0.00294609	0.017024	0.862608	0.862608	0.557782	20	ENSG00000155666	16	27203508	27221768	+
CARD14	eQTL_eQTLGen	ENSG00000141527	17	80189662	rs2304856	17	80201684	T	C	0.449995	-0.0009	0.0052	0.862591	0.0996103	0.0092372	4.11461e-27	-0.00903521	0.0522102	0.862609	0.862609	0.160407	20	ENSG00000141527	17	80169992	80209331	+
PDE2A	eQTL_GTEx_Brain_Spinal_cord_cervical_c-1	ENSG00000186642.15	11	72576141	rs2037030	11	72659156	T	C	0.53345	0.0009	0.0052	0.862591	1.01224	0.0965759	1.05295e-25	0.000889117	0.00513782	0.86261	0.86261	0.807559	20	ENSG00000186642	11	72576141	72674591	-
TTLL7	eQTL_BrainMeta	ENSG00000137941.17	1	83932087	rs11807807	1	83958388	C	T	0.459198	0.0009	0.0052	0.862591	-0.299243	0.0311459	7.41305e-22	-0.00300759	0.01738	0.862613	0.158857	0.378046	20	ENSG00000137941	1	83865024	83999150	-
SLC7A7	eQTL_BrainMeta	ENSG00000155465.20	14	22801521	rs4982681	14	22817020	G	A	0.50225	0.0009	0.0052	0.862591	-0.259549	0.0289703	3.27237e-19	-0.00346755	0.0200385	0.862616	0.718268	0.312071	20	ENSG00000155465	14	22773222	22829820	-
EFCAB2	eQTL_GTEx_Brain_Substantia_nigra	ENSG00000203666.12	1	245002121	rs10927381	1	245052823	T	C	0.562029	-0.0009	0.0052	0.862591	-0.768138	0.0887337	4.85765e-18	0.00117166	0.00677097	0.862618	0.862618	0.634896	20	ENSG00000203666	1	244969682	245127164	+
KCNIP2	eQTL_eQTLGen	ENSG00000120049	10	101834947	rs7077446	10	101742008	T	G	0.473249	-0.0009	0.0052	0.862591	0.0664493	0.00802121	1.1891e-16	-0.0135442	0.0782722	0.862621	0.784741	0.136377	20	ENSG00000120049	10	101825974	101843920	-
ADAMTS14	eQTL_GTEx_Brain_Spinal_cord_cervical_c-1	ENSG00000138316.10	10	70672803	rs11596281	10	70673381	C	T	0.53988	-0.0009	0.0052	0.862591	0.673735	0.0822496	2.5831e-16	-0.00133584	0.00771989	0.862621	0.862621	0.498456	20	ENSG00000138316	10	70672506	70762441	+
IFI27L1	eQTL_GTEx_Brain_Cerebellum	ENSG00000165948.10	14	94081282	rs2402415	14	94103426	G	A	0.511995	0.0009	0.0052	0.862591	0.43477	0.0557559	6.30237e-15	0.00207006	0.0119633	0.862625	0.862625	0.276471	20	ENSG00000165948	14	94081301	94103846	+
MYO1H	eQTL_eQTLGen	ENSG00000174527	12	109401713	rs79210497	12	109469859	T	A	0.0694708	-0.0018	0.0104	0.862591	0.131267	0.0173556	3.9267e-14	-0.0137125	0.0792486	0.862627	0.862627	0.00489908	20	ENSG00000174527	12	109347903	109455523	+
HELB	eQTL_GTEx_Brain_Anterior_cingulate_cortex_BA24	ENSG00000127311.9	12	66302545	rs10878403	12	66299005	C	T	0.523585	-0.0009	0.0052	0.862591	0.547198	0.0747146	2.40961e-13	-0.00164474	0.00950561	0.862629	0.862629	0.342943	18	ENSG00000127311	12	66302493	66343643	+
ANXA11	eQTL_GTEx_Brain_Nucleus_accumbens_basal_ganglia	ENSG00000122359.17	10	80150889	rs2819880	10	80139876	G	A	0.45345	0.0009	0.0052	0.862591	0.302733	0.0438927	5.30703e-12	0.00297292	0.0171823	0.862634	0.77785	0.500956	20	ENSG00000122359	10	80150889	80205572	-
HELB	eQTL_GTEx_Brain_Putamen_basal_ganglia	ENSG00000127311.9	12	66302545	rs10878403	12	66299005	C	T	0.523585	-0.0009	0.0052	0.862591	0.485471	0.0706061	6.16582e-12	-0.00185387	0.0107146	0.862634	0.862634	0.348786	17	ENSG00000127311	12	66302493	66343643	+
PPP3CC	eQTL_GTEx_Brain_Cerebellar_Hemisphere	ENSG00000120910.14	8	22440819	rs1530874	8	22490264	C	G	0.444686	0.0009	0.0052	0.862591	-0.419338	0.062516	1.9773e-11	-0.00214624	0.0124046	0.862636	0.862636	0.297914	20	ENSG00000120910	8	22440819	22541142	+
FREM3	eQTL_GTEx_Brain_Frontal_Cortex_BA9	ENSG00000183090.5	4	143577302	rs1450238	4	143638069	C	T	0.52564	-0.0009	0.0052	0.862591	-0.264516	0.0398762	3.27985e-11	0.00340244	0.0196652	0.862637	0.862637	0.52285	18	ENSG00000183090	4	143577302	143700675	-
ZNF180	eQTL_GTEx_Brain_Cortex	ENSG00000167384.10	19	44474428	rs2686768	19	44491939	C	T	0.42028	0.0009	0.0052	0.862591	0.50328	0.076096	3.74708e-11	0.00178827	0.0103358	0.862637	0.862637	0.0950746	20	ENSG00000167384	19	44474428	44500524	-
SMPD3	eQTL_GTEx_Brain_Cerebellar_Hemisphere	ENSG00000103056.11	16	68358554	rs4783624	16	68376044	C	T	0.547648	0.0009	0.0052	0.862591	0.368422	0.0570071	1.02824e-10	0.00244285	0.0141193	0.86264	0.86264	0.076752	20	ENSG00000103056	16	68358327	68448508	-
KPNA1	eQTL_GTEx_Brain_Caudate_basal_ganglia	ENSG00000114030.12	3	122421949	rs9818363	3	122393444	C	T	0.432724	-0.0009	0.0052	0.862591	0.315056	0.0494749	1.91511e-10	-0.00285664	0.0165111	0.862641	0.862641	0.501111	20	ENSG00000114030	3	122421902	122514945	-
SGCG	eQTL_BrainMeta	ENSG00000102683.8	13	23253071	rs7994618	13	23326762	C	T	0.450985	-0.0009	0.0052	0.862591	0.185116	0.0291589	2.17365e-10	-0.00486181	0.0281009	0.862641	0.976713	0.382468	20	ENSG00000102683	13	23180979	23325162	+
METTL4	eQTL_GTEx_Brain_Spinal_cord_cervical_c-1	ENSG00000101574.14	18	2537525	rs57366987	18	2557845	G	A	0.494388	-0.0009	0.0052	0.862591	0.486558	0.0773339	3.14112e-10	-0.00184973	0.0106914	0.862642	0.862642	0.192316	19	ENSG00000101574	18	2537525	2571509	-
TEX101	eQTL_BrainMeta	ENSG00000131126.19	19	43410046	rs1058285	19	43175899	C	T	0.3996	-0.0009	0.0052	0.862591	-0.245193	0.0393706	4.72991e-10	0.00367058	0.021216	0.862644	0.862644	0.97635	10	ENSG00000131126	19	43401496	43418597	+
PPP1R16A	eQTL_BrainMeta	ENSG00000160972.9	8	144490045	rs13275065	8	144593297	T	C	0.4647	-0.0009	0.0052	0.862591	-0.178713	0.028926	6.47954e-10	0.005036	0.0291083	0.862644	0.862644	0.786175	20	ENSG00000160972	8	144477969	144502121	+
ZNF180	eQTL_GTEx_Brain_Cerebellum	ENSG00000167384.10	19	44474428	rs2686768	19	44491939	C	T	0.42028	0.0009	0.0052	0.862591	0.38441	0.0632122	1.19237e-09	0.00234125	0.0135327	0.862646	0.862646	0.179254	20	ENSG00000167384	19	44474428	44500524	-
CLHC1	eQTL_GTEx_Brain_Cerebellar_Hemisphere	ENSG00000162994.15	2	55174791	rs11679663	2	55178556	T	G	0.530393	-0.0009	0.0052	0.862591	-0.302814	0.0501961	1.61327e-09	0.00297212	0.0171793	0.862647	0.862647	0.323492	20	ENSG00000162994	2	55172547	55232563	-
TARBP1	eQTL_BrainMeta	ENSG00000059588.10	1	234435246	rs3768288	1	234404801	T	C	0.448758	0.0009	0.0052	0.862591	-0.176283	0.0292504	1.67377e-09	-0.00510544	0.0295103	0.862647	0.0489331	0.0717173	11	ENSG00000059588	1	234391313	234479179	-
MGAM	eQTL_GTEx_Brain_Cerebellar_Hemisphere	ENSG00000257335.8	7	141907813	rs12533304	7	141735636	C	T	0.492896	0.0009	0.0052	0.862591	-0.534827	0.0887726	1.69435e-09	-0.00168279	0.00972678	0.862647	0.862647	0.715536	18	ENSG00000257335	7	141907813	142106747	+
MGAM	eQTL_GTEx_Brain_Putamen_basal_ganglia	ENSG00000257335.8	7	141907813	rs2270009	7	141764965	T	C	0.484286	0.0009	0.0052	0.862591	-0.494042	0.0822671	1.90931e-09	-0.00182171	0.0105298	0.862647	0.862647	0.677141	20	ENSG00000257335	7	141907813	142106747	+
ZNF180	eQTL_GTEx_Brain_Hypothalamus	ENSG00000167384.10	19	44474428	rs2686768	19	44491939	C	T	0.42028	0.0009	0.0052	0.862591	0.446214	0.0754307	3.30764e-09	0.00201697	0.0116586	0.862649	0.862649	0.070613	17	ENSG00000167384	19	44474428	44500524	-
IFI27L1	eQTL_GTEx_Brain_Caudate_basal_ganglia	ENSG00000165948.10	14	94081282	rs2402415	14	94103426	G	A	0.511995	0.0009	0.0052	0.862591	0.360818	0.061235	3.80754e-09	0.00249433	0.0144179	0.86265	0.86265	0.41091	9	ENSG00000165948	14	94081301	94103846	+
MCOLN2	eQTL_GTEx_Brain_Hippocampus	ENSG00000153898.12	1	84925583	rs11161508	1	85010953	G	T	0.50445	-0.0009	0.0052	0.862591	0.522602	0.088806	3.98635e-09	-0.00172215	0.00995451	0.86265	0.86265	0.2477	20	ENSG00000153898	1	84925583	84997113	-
PLAC9	eQTL_GTEx_Brain_Nucleus_accumbens_basal_ganglia	ENSG00000189129.13	10	80131682	rs1079242	10	80157952	G	A	0.521891	-0.0009	0.0052	0.862591	0.430392	0.0732048	4.12036e-09	-0.00209112	0.0120872	0.86265	0.86265	0.733196	20	ENSG00000189129	10	80131682	80145359	+
FAM221A	eQTL_GTEx_Brain_Frontal_Cortex_BA9	ENSG00000188732.10	7	23680130	rs34579167	7	23692169	T	C	0.451333	-0.0009	0.0052	0.862591	0.342153	0.0588612	6.14058e-09	-0.0026304	0.0152046	0.862651	0.862651	0.504225	20	ENSG00000188732	7	23680130	23703249	+
RIOK1	eQTL_GTEx_Brain_Hippocampus	ENSG00000124784.8	6	7389744	rs9791262	6	7423262	G	A	0.54345	0.0009	0.0052	0.862591	0.48071	0.0827913	6.38748e-09	0.00187223	0.0108221	0.862651	0.862651	0.0784472	20	ENSG00000124784	6	7389793	7418037	+
SPATA33	eQTL_GTEx_Brain_Frontal_Cortex_BA9	ENSG00000167523.13	16	89657846	rs4785701	16	89663436	G	C	0.477547	0.0009	0.0052	0.862591	0.347327	0.0600864	7.44974e-09	0.00259122	0.0149782	0.862652	0.862652	0.288919	20	ENSG00000167523	16	89657740	89671272	+
TMEM81	eQTL_GTEx_Brain_Cortex	ENSG00000174529.7	1	205083129	rs12117194	1	205071815	G	C	0.51185	0.0009	0.0052	0.862591	-0.272088	0.0471513	7.90209e-09	-0.00330775	0.0191201	0.862652	0.862652	0.572232	20	ENSG00000174529	1	205083129	205084460	-
B3GALNT2	eQTL_GTEx_Brain_Spinal_cord_cervical_c-1	ENSG00000162885.12	1	235449923	rs6657909	1	235535403	G	A	0.490906	0.0009	0.0052	0.862591	-0.498501	0.0864586	8.12823e-09	-0.00180541	0.010436	0.862652	0.862652	0.137656	20	ENSG00000162885	1	235447190	235504452	-
SSTR4	eQTL_GTEx_Brain_Cerebellar_Hemisphere	ENSG00000132671.5	20	23035386	rs1883957	20	23039366	G	A	0.536169	-0.0009	0.0052	0.862591	0.455321	0.0789383	8.01879e-09	-0.00197663	0.0114257	0.862652	0.0122511	0.025628	12	ENSG00000132671	20	23035312	23039237	+
KLF13	eQTL_GTEx_Brain_Cerebellum	ENSG00000169926.10	15	31326855	rs7169662	15	31359113	G	A	0.519914	0.0009	0.0052	0.862591	-0.31336	0.0549057	1.14823e-08	-0.0028721	0.016602	0.862653	0.862653	0.436553	15	ENSG00000169926	15	31326835	31435665	+
MRGPRF	eQTL_GTEx_Brain_Cerebellum	ENSG00000172935.8	11	69004648	rs10792007	11	68960928	C	T	0.546132	0.0009	0.0052	0.862591	-0.272598	0.0478178	1.19275e-08	-0.00330156	0.0190845	0.862654	0.862654	0.801284	16	ENSG00000172935	11	69004395	69013382	-
ROPN1B	eQTL_GTEx_Brain_Hippocampus	ENSG00000114547.9	3	125969144	rs7633797	3	125934448	G	A	0.56825	0.0009	0.0052	0.862591	-0.417888	0.0751222	2.65511e-08	-0.00215369	0.0124495	0.862657	0.862657	0.126006	20	ENSG00000114547	3	125969160	125983454	+
TMEM81	eQTL_GTEx_Brain_Cerebellar_Hemisphere	ENSG00000174529.7	1	205083129	rs12117194	1	205071815	G	C	0.51185	0.0009	0.0052	0.862591	-0.200024	0.0365029	4.26103e-08	-0.00449946	0.0260098	0.862659	0.862659	0.467033	20	ENSG00000174529	1	205083129	205084460	-
KPNA1	eQTL_GTEx_Brain_Putamen_basal_ganglia	ENSG00000114030.12	3	122421949	rs9818363	3	122393444	C	T	0.432724	-0.0009	0.0052	0.862591	0.288947	0.052856	4.58539e-08	-0.00311476	0.0180054	0.862659	0.862659	0.530067	16	ENSG00000114030	3	122421902	122514945	-
GPS2	eQTL_BrainMeta	ENSG00000132522.16	17	7313444	rs3809811	17	7321000	C	T	0.541453	-0.0009	0.0052	0.862591	-0.143667	0.0263226	4.81735e-08	0.00626449	0.036213	0.862659	0.862659	0.269927	10	ENSG00000132522	17	7311324	7315564	-
GNAI1	eQTL_eQTLGen	ENSG00000127955	7	79997104	rs62460728	7	80136647	G	T	0.116345	0.0014	0.0081	0.862778	0.171094	0.0134576	4.96929e-37	0.00818264	0.0473468	0.86279	0.130495	0.0674324	20	ENSG00000127955	7	79768028	80226181	+
COL21A1	eQTL_GTEx_Brain_Cerebellum	ENSG00000124749.16	6	56056590	rs72645374	6	56279560	C	T	0.115222	-0.0014	0.0081	0.862778	1.46572	0.143113	1.2895e-24	-0.000955162	0.00552708	0.862797	0.784655	0.572521	20	ENSG00000124749	6	56056590	56394094	-
COL21A1	eQTL_GTEx_Brain_Cerebellar_Hemisphere	ENSG00000124749.16	6	56056590	rs72645374	6	56279560	C	T	0.115222	-0.0014	0.0081	0.862778	1.28164	0.149461	9.90105e-18	-0.00109235	0.00632131	0.862805	0.784671	0.652617	20	ENSG00000124749	6	56056590	56394094	-
FIS1	eQTL_BrainMeta	ENSG00000214253.9	7	101245887	rs10215699	7	101219487	T	C	0.0589354	0.0019	0.011	0.862866	-0.43504	0.0659096	4.09643e-11	-0.00436742	0.0252937	0.862912	0.862912	0.0741422	11	ENSG00000214253	7	101239458	101252316	-
ZNF83	eQTL_eQTLGen	ENSG00000167766	19	52642278	rs657259	19	52638372	A	G	0.273511	0.001	0.0058	0.863112	-0.725468	0.00778614	0	-0.00137842	0.00799485	0.863112	0.798184	0.741246	20	ENSG00000167766	19	52594060	52690504	-
UPK3A	eQTL_eQTLGen	ENSG00000100373	22	45290412	rs968415	22	45279765	A	G	0.284955	0.001	0.0058	0.863112	-0.628477	0.0131013	0	-0.00159115	0.00922872	0.863113	0.126718	0.86091	20	ENSG00000100373	22	45284949	45295874	+
OSTM1	eQTL_BrainMeta	ENSG00000081087.15	6	108103632	rs6940713	6	108071605	G	A	0.287383	-0.001	0.0058	0.863112	0.575652	0.034223	1.72448e-63	-0.00173716	0.0100761	0.863119	0.863119	0.31769	20	ENSG00000081087	6	108041409	108165854	-
SLC25A45	eQTL_eQTLGen	ENSG00000162241	11	65379446	rs61154080	11	65399378	T	C	0.102792	0.0015	0.0087	0.863112	0.226119	0.0138735	1.00981e-59	0.00663368	0.0384775	0.86312	0.180269	0.151187	20	ENSG00000162241	11	65375192	65383701	-
TPM2	eQTL_GTEx_Brain_Cerebellum	ENSG00000198467.13	9	35681992	rs3793540	9	35689954	T	A	0.292174	-0.001	0.0058	0.863112	-0.95828	0.0688364	4.71393e-44	0.00104354	0.00605297	0.863123	0.863123	0.300071	20	ENSG00000198467	9	35681992	35690056	-
TPM2	eQTL_GTEx_Brain_Cortex	ENSG00000198467.13	9	35681992	rs3793537	9	35687559	C	G	0.292326	-0.001	0.0058	0.863112	-0.749811	0.0620277	1.21752e-33	0.00133367	0.00773607	0.863126	0.863126	0.290222	20	ENSG00000198467	9	35681992	35690056	-
DHFR	eQTL_GTEx_Brain_Cortex	ENSG00000228716.6	5	80626228	rs1643652	5	80659260	A	G	0.270518	0.001	0.0058	0.863112	-0.830507	0.0740252	3.28031e-29	-0.00120408	0.00698451	0.863128	0.863128	0.592233	20	ENSG00000228716	5	80626226	80654983	-
FGF1	eQTL_BrainMeta	ENSG00000113578.18	5	142645124	rs1867663	5	142679339	C	T	0.283739	0.001	0.0058	0.863112	0.360545	0.0348198	3.98749e-25	0.00277358	0.016089	0.863131	0.863131	0.504183	10	ENSG00000113578	5	142592178	142698070	-
TPM2	eQTL_GTEx_Brain_Frontal_Cortex_BA9	ENSG00000198467.13	9	35681992	rs3793540	9	35689954	T	A	0.292174	-0.001	0.0058	0.863112	-0.761731	0.0750647	3.39417e-24	0.0013128	0.00761534	0.863132	0.863132	0.408714	20	ENSG00000198467	9	35681992	35690056	-
TPM2	eQTL_GTEx_Brain_Caudate_basal_ganglia	ENSG00000198467.13	9	35681992	rs3793540	9	35689954	T	A	0.292174	-0.001	0.0058	0.863112	-0.725755	0.0729603	2.59218e-23	0.00137788	0.00799288	0.863133	0.863133	0.311348	20	ENSG00000198467	9	35681992	35690056	-
WDR18	eQTL_GTEx_Brain_Nucleus_accumbens_basal_ganglia	ENSG00000065268.10	19	984271	rs11670507	19	987898	G	A	0.545036	0.001	0.0058	0.863112	-0.610637	0.0620644	7.66416e-23	-0.00163763	0.00949974	0.863133	0.863133	0.288226	20	ENSG00000065268	19	984332	998438	+
DTX1	eQTL_eQTLGen	ENSG00000135144	12	113077368	rs4767058	12	113051015	G	A	0.277304	0.001	0.0058	0.863112	-0.0819491	0.00859654	1.53099e-21	-0.0122027	0.0707872	0.863134	0.969535	0.980321	14	ENSG00000135144	12	113056730	113098028	+
DHFR	eQTL_GTEx_Brain_Anterior_cingulate_cortex_BA24	ENSG00000228716.6	5	80626228	rs1643652	5	80659260	A	G	0.270518	0.001	0.0058	0.863112	-0.757868	0.080924	7.59228e-21	-0.00131949	0.00765434	0.863135	0.578518	0.509409	20	ENSG00000228716	5	80626226	80654983	-
DHFR	eQTL_GTEx_Brain_Hypothalamus	ENSG00000228716.6	5	80626228	rs1643652	5	80659260	A	G	0.270518	0.001	0.0058	0.863112	-0.621329	0.0667965	1.38068e-20	-0.00160945	0.00933643	0.863136	0.863136	0.222422	20	ENSG00000228716	5	80626226	80654983	-
TPM2	eQTL_GTEx_Brain_Amygdala	ENSG00000198467.13	9	35681992	rs3793540	9	35689954	T	A	0.292174	-0.001	0.0058	0.863112	-0.644389	0.0748354	7.25835e-18	0.00155186	0.00900258	0.863139	0.863139	0.345432	20	ENSG00000198467	9	35681992	35690056	-
TPM2	eQTL_GTEx_Brain_Hippocampus	ENSG00000198467.13	9	35681992	rs3793540	9	35689954	T	A	0.292174	-0.001	0.0058	0.863112	-0.571758	0.0702666	4.05244e-16	0.00174899	0.0101464	0.863143	0.863143	0.297291	20	ENSG00000198467	9	35681992	35690056	-
FAT4	eQTL_eQTLGen	ENSG00000196159	4	125403925	rs1509289	4	125387680	A	G	0.277689	-0.001	0.0058	0.863112	-0.0680369	0.0088784	1.81361e-14	0.0146979	0.0852694	0.863147	0.863147	0.182649	20	ENSG00000196159	4	125314918	125492932	+
TPM2	eQTL_GTEx_Brain_Hypothalamus	ENSG00000198467.13	9	35681992	rs3793540	9	35689954	T	A	0.292174	-0.001	0.0058	0.863112	-0.496427	0.0678393	2.52274e-13	0.00201439	0.0116867	0.86315	0.86315	0.40419	20	ENSG00000198467	9	35681992	35690056	-
DCAF5	eQTL_eQTLGen	ENSG00000139990	14	69102000	rs77684563	14	69202919	C	T	0.0329599	-0.0025	0.0145	0.863112	0.168989	0.0239395	1.6771e-12	-0.0147939	0.08583	0.863153	0.59776	0.768349	17	ENSG00000139990	14	69050881	69153150	-
ADM2	eQTL_GTEx_Brain_Cerebellum	ENSG00000128165.8	22	50481556	rs7511557	22	50500875	C	G	0.71738	0.001	0.0058	0.863112	0.69862	0.102634	9.97115e-12	0.00143139	0.00830474	0.863156	0.863156	0.71082	14	ENSG00000128165	22	50481543	50486440	+
WASF3	eQTL_GTEx_Brain_Hippocampus	ENSG00000132970.12	13	26557703	rs1088191	13	26633455	T	C	0.265917	-0.001	0.0058	0.863112	0.286362	0.0422248	1.18653e-11	-0.00349208	0.0202606	0.863156	0.863156	0.334842	16	ENSG00000132970	13	26557683	26688948	+
DHFR	eQTL_GTEx_Brain_Substantia_nigra	ENSG00000228716.6	5	80626228	rs1643652	5	80659260	A	G	0.270518	0.001	0.0058	0.863112	-0.56401	0.0852849	3.75976e-11	-0.00177302	0.010287	0.863158	0.863158	0.256445	20	ENSG00000228716	5	80626226	80654983	-
TCIRG1	eQTL_BrainMeta	ENSG00000110719.10	11	68044960	rs3808974	11	68042874	G	A	0.265215	-0.001	0.0058	0.863112	0.223008	0.0351985	2.36241e-10	-0.00448415	0.0260177	0.863162	0.863162	0.138006	18	ENSG00000110719	11	68039025	68050895	+
WASF3	eQTL_GTEx_Brain_Caudate_basal_ganglia	ENSG00000132970.12	13	26557703	rs1088191	13	26633455	T	C	0.265917	-0.001	0.0058	0.863112	0.283151	0.0461853	8.74606e-10	-0.00353168	0.0204919	0.863166	0.863166	0.373005	11	ENSG00000132970	13	26557683	26688948	+
OXCT2	eQTL_GTEx_Brain_Cerebellum	ENSG00000198754.5	1	39769523	rs230320	1	39769605	G	A	0.253984	-0.001	0.0058	0.863112	-0.549154	0.0922411	2.62531e-09	0.00182098	0.0105661	0.863169	0.863169	0.715369	11	ENSG00000198754	1	39769523	39771348	-
WASF3	eQTL_GTEx_Brain_Nucleus_accumbens_basal_ganglia	ENSG00000132970.12	13	26557703	rs1088191	13	26633455	T	C	0.265917	-0.001	0.0058	0.863112	0.281599	0.0499682	1.7449e-08	-0.00355115	0.0206063	0.863176	0.863176	0.607881	14	ENSG00000132970	13	26557683	26688948	+
UBXN2B	eQTL_GTEx_Brain_Hippocampus	ENSG00000215114.8	8	58411264	rs12543440	8	58420837	G	A	0.2944	-0.001	0.0058	0.863112	-0.291569	0.0522554	2.40943e-08	0.00342972	0.0199019	0.863177	0.863177	0.685862	10	ENSG00000215114	8	58411359	58451501	+
SRRT	eQTL_eQTLGen	ENSG00000087087	7	100881884	rs57298786	7	100756101	T	C	0.0120542	-0.0038	0.0221	0.86348	0.173634	0.0263122	4.13941e-11	-0.0218851	0.127322	0.863526	0.863526	0.900345	4	ENSG00000087087	7	100875103	100888664	+
AKR1C3	eQTL_eQTLGen	ENSG00000196139	10	5071520	rs1344355	10	5296599	C	A	0.204999	0.0011	0.0064	0.863536	-0.327625	0.00928292	7.43647e-273	-0.0033575	0.0195348	0.863537	0.493521	0.175039	20	ENSG00000196139	10	5035354	5107686	+
TMEM68	eQTL_BrainMeta	ENSG00000167904.15	8	55734915	rs4738461	8	55815420	G	C	0.212098	-0.0011	0.0064	0.863536	0.55027	0.0403049	1.94582e-42	-0.00199902	0.0116316	0.863546	0.863546	0.0184824	20	ENSG00000167904	8	55696424	55773407	-
RAD51C	eQTL_GTEx_Brain_Hypothalamus	ENSG00000108384.14	17	58692573	rs67014405	17	58823742	T	A	0.221431	0.0011	0.0064	0.863536	-0.661934	0.0712631	1.56339e-20	-0.0016618	0.00967029	0.863559	0.863559	0.26956	20	ENSG00000108384	17	58692573	58735611	+
TNNT3	eQTL_BrainMeta	ENSG00000130595.19	11	1929204	rs1092608	11	1893629	G	T	0.460465	0.0011	0.0064	0.863536	0.277536	0.0317557	2.33694e-18	0.00396346	0.0230646	0.863562	0.646229	0.685672	20	ENSG00000130595	11	1919703	1938706	+
GAK	eQTL_eQTLGen	ENSG00000178950	4	890825	rs10031922	4	851984	T	C	0.04525	-0.0022	0.0128	0.863536	0.16145	0.0238366	1.2596e-11	-0.0136265	0.079307	0.863579	0.0157004	0.919774	18	ENSG00000178950	4	849276	932373	-
PIDD1	eQTL_GTEx_Brain_Frontal_Cortex_BA9	ENSG00000177595.17	11	799191	rs7122416	11	807149	A	G	0.506339	-0.0011	0.0064	0.863536	0.256225	0.0407695	3.28437e-10	-0.0042931	0.0249874	0.863586	0.863586	0.713759	20	ENSG00000177595	11	799179	809753	-
PARK7	eQTL_eQTLGen	ENSG00000116288	1	7969898	rs35675666	1	7961913	T	G	0.17165	-0.0012	0.007	0.863887	0.409378	0.0107042	0	-0.00293128	0.0170993	0.863888	0.0819795	0.728402	20	ENSG00000116288	1	7954291	7985505	+
PARK7	eQTL_BrainMeta	ENSG00000116288.13	1	7969898	rs35675666	1	7961913	T	G	0.17165	-0.0012	0.007	0.863887	-0.35975	0.0426694	3.42452e-17	0.00333565	0.019462	0.863915	0.863915	0.492165	20	ENSG00000116288	1	7954291	7985505	+
PRLHR	eQTL_BrainMeta	ENSG00000119973.6	10	118592822	rs11198538	10	118639846	A	G	0.0619043	-0.0018	0.0105	0.863887	-0.50955	0.0621219	2.35585e-16	0.00353253	0.0206109	0.863916	0.684984	0.467157	20	ENSG00000119973	10	118589997	118595648	-
ZNF737	eQTL_GTEx_Brain_Cerebellum	ENSG00000237440.8	19	20535825	rs145968163	19	20537556	A	G	0.0492436	0.0024	0.014	0.863887	-0.997003	0.152876	6.95408e-11	-0.00240721	0.0140469	0.863933	0.863933	0.781878	3	ENSG00000237440	19	20535825	20565809	-
ZNF737	eQTL_GTEx_Brain_Caudate_basal_ganglia	ENSG00000237440.8	19	20535825	rs145968163	19	20537556	A	G	0.0492436	0.0024	0.014	0.863887	-0.618494	0.100589	7.81205e-10	-0.00388039	0.0226444	0.863939	0.863939	0.682433	4	ENSG00000237440	19	20535825	20565809	-
PPCDC	eQTL_GTEx_Brain_Cerebellum	ENSG00000138621.11	15	75023555	rs7172065	15	75029569	T	C	0.0643886	0.0018	0.0105	0.863887	0.759102	0.1281	3.10708e-09	0.00237122	0.0138379	0.863943	0.863943	0.259186	20	ENSG00000138621	15	75023586	75117462	+
C1orf162	eQTL_BrainMeta	ENSG00000143110.12	1	111476152	rs35511654	1	111500165	G	T	0.1403	0.0013	0.0076	0.864182	-0.39831	0.0480897	1.20461e-16	-0.00326379	0.0190847	0.864211	0.261484	0.514227	20	ENSG00000143110	1	111473792	111478512	+
TTF1	eQTL_eQTLGen	ENSG00000125482	9	132391200	rs11243766	9	132405352	T	C	0.113367	0.0014	0.0082	0.864435	0.0995973	0.0118087	3.3348e-17	0.0140566	0.0823484	0.864462	0.864462	0.418794	20	ENSG00000125482	9	132375548	132406851	-
DAB2	eQTL_GTEx_Brain_Cerebellar_Hemisphere	ENSG00000153071.14	5	39371675	rs55818129	5	39424990	G	T	0.109237	-0.0014	0.0082	0.864435	0.634956	0.100152	2.29863e-10	-0.00220488	0.012919	0.864483	0.864483	0.6992	5	ENSG00000153071	5	39371675	39462300	-
TMEM154	eQTL_eQTLGen	ENSG00000170006	4	152649320	rs6535862	4	152687844	T	A	0.0123148	0.0036	0.0211	0.864526	0.593437	0.0326366	7.01184e-74	0.00606636	0.0355571	0.864532	0.895402	0.288319	5	ENSG00000170006	4	152618628	152680012	-
INSYN2A	eQTL_BrainMeta	ENSG00000188916.9	10	127166008	rs7923722	10	127055815	T	C	0.0898207	0.0016	0.0094	0.864843	0.788131	0.0564525	2.69814e-44	0.00203012	0.0119278	0.864853	0.0703938	0.170338	20	ENSG00000188916	10	127135426	127196591	-
SUGP2	eQTL_BrainMeta	ENSG00000064607.17	19	19012455	rs60696741	19	19065562	T	C	0.0829998	-0.0016	0.0094	0.864843	0.419194	0.0521312	8.90096e-16	-0.00381685	0.022429	0.864873	0.864873	0.622054	18	ENSG00000064607	19	18990888	19034023	-
GTF2F2	eQTL_eQTLGen	ENSG00000188342	13	45202702	rs7987863	13	45120004	T	C	0.0736	0.0017	0.01	0.86501	0.915686	0.0167168	0	0.00185653	0.0109208	0.865011	0.425338	0.384491	20	ENSG00000188342	13	45120510	45284893	+
DEPDC5	eQTL_GTEx_Brain_Cortex	ENSG00000100150.16	22	31753951	rs16989528	22	31821553	T	C	0.03095	0.0025	0.0147	0.864957	-0.50245	0.0846213	2.8917e-09	-0.00497562	0.0292686	0.865012	0.865012	0.450531	20	ENSG00000100150	22	31753867	31908033	+
PISD	eQTL_GTEx_Brain_Putamen_basal_ganglia	ENSG00000241878.11	22	31618587	rs16989528	22	31821553	T	C	0.03095	0.0025	0.0147	0.864957	0.504891	0.0908344	2.72305e-08	0.00495156	0.0291288	0.865019	0.865019	0.819739	20	ENSG00000241878	22	31618491	31662221	-
ISCA2	eQTL_eQTLGen	ENSG00000165898	14	74495431	rs7148018	14	74490450	T	C	0.394889	0.0009	0.0053	0.865159	0.545942	0.00754056	0	0.00164853	0.00970802	0.865159	0.385215	0.129939	20	ENSG00000165898	14	74493756	74497106	+
GFRA2	eQTL_eQTLGen	ENSG00000168546	8	21751378	rs1479056	8	21905882	A	G	0.4264	0.0009	0.0053	0.865159	-0.449767	0.00767655	0	-0.00200104	0.0117839	0.865159	0.128816	0.534388	20	ENSG00000168546	8	21690398	21812357	-
GRAMD4	eQTL_eQTLGen	ENSG00000075240	22	46627901	rs138514	22	46611481	G	A	0.39512	-0.0009	0.0053	0.865159	-0.458076	0.00765752	0	0.00196474	0.0115702	0.865159	0.289605	0.408612	20	ENSG00000075240	22	46576012	46679790	+
ATP10A	eQTL_eQTLGen	ENSG00000206190	15	25771228	rs1345098	15	25812475	G	T	0.432546	0.0009	0.0053	0.865159	0.295872	0.00861684	2.241e-258	0.00304186	0.0179134	0.86516	0.0282141	0.0330944	20	ENSG00000206190	15	25677273	25865184	-
ZADH2	eQTL_BrainMeta	ENSG00000180011.7	18	75202126	rs12969004	18	75208110	A	G	0.41145	0.0009	0.0053	0.865159	-0.40018	0.0257286	1.49766e-54	-0.00224899	0.0132448	0.865166	0.882391	0.788777	20	ENSG00000180011	18	75195113	75209139	-
XPO7	eQTL_eQTLGen	ENSG00000130227	8	21963124	rs1479056	8	21905882	A	G	0.4264	0.0009	0.0053	0.865159	-0.119331	0.00808114	2.40552e-49	-0.00754205	0.0444172	0.865167	0.41893	0.0555824	20	ENSG00000130227	8	21919662	22006585	+
SLC16A9	eQTL_GTEx_Brain_Cerebellum	ENSG00000165449.11	10	59650761	rs6479648	10	59750801	A	G	0.413074	0.0009	0.0053	0.865159	-0.866249	0.0657586	1.25232e-39	-0.00103896	0.00611884	0.86517	0.86517	0.109844	20	ENSG00000165449	10	59650764	59736002	-
ADAM21	eQTL_BrainMeta	ENSG00000139985.8	14	70438767	rs11626414	14	70381963	A	G	0.437764	0.0009	0.0053	0.865159	0.422151	0.0335211	2.2897e-36	0.00213194	0.0125559	0.865171	0.981515	0.537054	20	ENSG00000139985	14	70417107	70460427	+
GALR1	eQTL_BrainMeta	ENSG00000166573.6	18	77263874	rs2850915	18	77240740	A	G	0.429101	0.0009	0.0053	0.865159	0.413382	0.0331811	1.25901e-35	0.00217716	0.0128222	0.865171	0.835203	0.72918	20	ENSG00000166573	18	77249848	77277900	+
GNPAT	eQTL_BrainMeta	ENSG00000116906.13	1	231259590	rs532163	1	231280655	G	A	0.446522	-0.0009	0.0053	0.865159	0.337862	0.0275885	1.75379e-34	-0.00266381	0.0156884	0.865171	0.236292	0.450528	20	ENSG00000116906	1	231241207	231277973	+
ITFG2	eQTL_eQTLGen	ENSG00000111203	12	2836206	rs78176233	12	2839200	A	G	0.0645358	-0.0018	0.0106	0.865159	0.212078	0.0173371	2.0817e-34	-0.00848744	0.0499864	0.865171	0.888926	0.582293	11	ENSG00000111203	12	2812622	2859791	+
IFRD1	eQTL_BrainMeta	ENSG00000006652.15	7	112451952	rs1468458	7	112466177	G	C	0.413422	-0.0009	0.0053	0.865159	-0.372217	0.0306031	4.91094e-34	0.00241795	0.0142404	0.865171	0.72165	0.0813197	20	ENSG00000006652	7	112422887	112481017	+
ADAMTS7	eQTL_BrainMeta	ENSG00000136378.15	15	78785335	rs55834964	15	78757424	A	C	0.420521	-0.0009	0.0053	0.865159	0.348973	0.0303531	1.36421e-30	-0.002579	0.0151891	0.865173	0.309226	0.267964	20	ENSG00000136378	15	78759206	78811464	-
SPEF2	eQTL_GTEx_Brain_Cortex	ENSG00000152582.13	5	35617844	rs34682820	5	35674667	A	G	0.418375	0.0009	0.0053	0.865159	0.616275	0.0536736	1.62671e-30	0.00146039	0.008601	0.865173	0.865173	0.286839	20	ENSG00000152582	5	35617844	35814611	+
CFAP299	eQTL_BrainMeta	ENSG00000197826.12	4	80649740	rs3796604	4	80271104	G	C	0.419534	0.0009	0.0053	0.865159	0.323979	0.029008	5.80816e-29	0.00277796	0.016361	0.865174	0.865174	0.158526	20	ENSG00000197826	4	80335730	80963750	+
CAV1	eQTL_BrainMeta	ENSG00000105974.13	7	116543086	rs11773845	7	116551247	C	A	0.40665	-0.0009	0.0053	0.865159	0.376058	0.0356136	4.59672e-26	-0.00239325	0.0140954	0.865176	0.944587	0.59988	20	ENSG00000105974	7	116524994	116561179	+
FGF5	eQTL_BrainMeta	ENSG00000138675.16	4	80301640	rs3796604	4	80271104	G	C	0.419534	0.0009	0.0053	0.865159	0.305401	0.0291809	1.24026e-25	0.00294694	0.0173565	0.865176	0.228867	0.15978	20	ENSG00000138675	4	80266639	80336680	+
NLRP4	eQTL_GTEx_Brain_Spinal_cord_cervical_c-1	ENSG00000160505.15	19	55836801	rs382657	19	55857446	T	G	0.382007	-0.0009	0.0053	0.865159	0.968402	0.0941854	8.50637e-25	-0.000929366	0.00547368	0.865177	0.865177	0.225656	8	ENSG00000160505	19	55836540	55881855	+
FAM47E	eQTL_GTEx_Brain_Cerebellar_Hemisphere	ENSG00000189157.13	4	76214040	rs4859654	4	76270443	G	A	0.409478	-0.0009	0.0053	0.865159	-0.622513	0.0659732	3.87837e-21	0.00144575	0.00851526	0.86518	0.86518	0.618905	20	ENSG00000189157	4	76214040	76283783	+
PGM2	eQTL_GTEx_Brain_Putamen_basal_ganglia	ENSG00000169299.13	4	37826633	rs12512677	4	37816310	G	C	0.613049	-0.0009	0.0053	0.865159	-0.467911	0.0494912	3.24792e-21	0.00192344	0.0113288	0.86518	0.86518	0.921272	20	ENSG00000169299	4	37826660	37862937	+
RRP15	eQTL_GTEx_Brain_Nucleus_accumbens_basal_ganglia	ENSG00000067533.5	1	218285287	rs3753592	1	218284716	C	T	0.4253	0.0009	0.0053	0.865159	0.636138	0.0677525	6.04909e-21	0.00141479	0.00833289	0.86518	0.96725	0.923435	12	ENSG00000067533	1	218285293	218337983	+
ATP10A	eQTL_BrainMeta	ENSG00000206190.12	15	25771227	rs1345098	15	25812475	T	G	0.567454	-0.0009	0.0053	0.865159	-0.247145	0.0265164	1.15849e-20	0.00364159	0.0214485	0.865181	0.865181	0.0605746	20	ENSG00000206190	15	25677273	25865184	-
IGDCC3	eQTL_GTEx_Brain_Cerebellum	ENSG00000174498.13	15	65327127	rs525514	15	65323218	C	T	0.40256	0.0009	0.0053	0.865159	0.52252	0.0561977	1.43271e-20	0.00172242	0.0101448	0.865181	0.865181	0.240771	20	ENSG00000174498	15	65327127	65378002	-
CCDC65	eQTL_GTEx_Brain_Cerebellar_Hemisphere	ENSG00000139537.10	12	48904110	rs11168800	12	48951874	T	C	0.380929	0.0009	0.0053	0.865159	-0.872318	0.094851	3.69033e-20	-0.00103173	0.0060768	0.865181	0.865181	0.580915	20	ENSG00000139537	12	48904110	48931840	+
IGDCC3	eQTL_GTEx_Brain_Cerebellar_Hemisphere	ENSG00000174498.13	15	65327127	rs525514	15	65323218	C	T	0.40256	0.0009	0.0053	0.865159	0.486261	0.0554506	1.79824e-18	0.00185086	0.0109015	0.865184	0.865184	0.180995	20	ENSG00000174498	15	65327127	65378002	-
THRSP	eQTL_GTEx_Brain_Cerebellar_Hemisphere	ENSG00000151365.2	11	78063861	rs631345	11	78085928	C	G	0.613584	0.0009	0.0053	0.865159	0.740665	0.0849759	2.8775e-18	0.00121512	0.00715709	0.865184	0.865184	0.31848	20	ENSG00000151365	11	78063861	78068351	+
NCOA7	eQTL_GTEx_Brain_Spinal_cord_cervical_c-1	ENSG00000111912.19	6	125781161	rs1544292	6	125853947	C	G	0.585426	0.0009	0.0053	0.865159	0.645916	0.074335	3.64818e-18	0.00139337	0.00820697	0.865184	0.865184	0.348589	17	ENSG00000111912	6	125781161	125932034	+
FAM163B	eQTL_GTEx_Brain_Cerebellum	ENSG00000196990.8	9	133578415	rs732833	9	133655540	C	T	0.430733	-0.0009	0.0053	0.865159	0.662327	0.0792101	6.18465e-17	-0.00135885	0.00800374	0.865186	0.865186	0.510533	20	ENSG00000196990	9	133577081	133609389	-
NME1	eQTL_GTEx_Brain_Spinal_cord_cervical_c-1	ENSG00000239672.7	17	51153536	rs34214448	17	51154651	T	G	0.404883	0.0009	0.0053	0.865159	0.48351	0.0618719	5.50966e-15	0.00186139	0.0109641	0.86519	0.86519	0.711338	20	ENSG00000239672	17	51153559	51162428	+
LURAP1L	eQTL_GTEx_Brain_Cortex	ENSG00000153714.5	9	12775021	rs1326792	9	12761361	C	T	0.626278	-0.0009	0.0053	0.865159	0.460321	0.0589846	5.9931e-15	-0.00195516	0.0115164	0.86519	0.86519	0.827562	20	ENSG00000153714	9	12775020	12823060	+
MRLN	eQTL_GTEx_Brain_Cerebellum	ENSG00000227877.6	10	59736692	rs6479648	10	59750801	A	G	0.413074	0.0009	0.0053	0.865159	-0.430833	0.0552082	6.00774e-15	-0.00208898	0.0123047	0.86519	0.86519	0.170402	20	ENSG00000227877	10	59736692	59756041	-
PGM2	eQTL_GTEx_Brain_Frontal_Cortex_BA9	ENSG00000169299.13	4	37826633	rs12512677	4	37816310	G	C	0.613049	-0.0009	0.0053	0.865159	-0.379593	0.0494742	1.68617e-14	0.00237096	0.0139657	0.865191	0.865191	0.905371	20	ENSG00000169299	4	37826660	37862937	+
FAM163B	eQTL_GTEx_Brain_Cerebellar_Hemisphere	ENSG00000196990.8	9	133578415	rs732833	9	133655540	C	T	0.430733	-0.0009	0.0053	0.865159	0.700828	0.0913993	1.7502e-14	-0.0012842	0.00756434	0.865191	0.865191	0.484051	16	ENSG00000196990	9	133577081	133609389	-
NME1	eQTL_GTEx_Brain_Hypothalamus	ENSG00000239672.7	17	51153536	rs34214448	17	51154651	T	G	0.404883	0.0009	0.0053	0.865159	0.25989	0.0367117	1.44967e-12	0.003463	0.0203991	0.865197	0.865197	0.730103	20	ENSG00000239672	17	51153559	51162428	+
CCDC90B	eQTL_GTEx_Brain_Nucleus_accumbens_basal_ganglia	ENSG00000137500.9	11	83259097	rs574982	11	83239697	G	T	0.408599	-0.0009	0.0053	0.865159	-0.287966	0.0414511	3.72786e-12	0.00312537	0.0184104	0.865198	0.865198	0.0901485	19	ENSG00000137500	11	83259081	83286390	-
LACTB2	eQTL_GTEx_Brain_Putamen_basal_ganglia	ENSG00000147592.8	8	70635318	rs1822651	8	70824426	A	G	0.42825	-0.0009	0.0053	0.865159	0.433372	0.0623503	3.6375e-12	-0.00207674	0.0122333	0.865198	0.865198	0.038128	17	ENSG00000147592	8	70635318	70669185	-
INO80D	eQTL_GTEx_Brain_Frontal_Cortex_BA9	ENSG00000114933.15	2	205993721	rs752919	2	206095246	A	G	0.414748	-0.0009	0.0053	0.865159	0.37391	0.0556055	1.7639e-11	-0.002407	0.0141791	0.865201	0.865201	0.264079	20	ENSG00000114933	2	205993721	206086303	-
RRP15	eQTL_GTEx_Brain_Amygdala	ENSG00000067533.5	1	218285287	rs3753592	1	218284716	C	T	0.4253	0.0009	0.0053	0.865159	0.660641	0.0983334	1.83762e-11	0.00136231	0.00802507	0.865201	0.865201	0.902604	8	ENSG00000067533	1	218285293	218337983	+
IFRD1	eQTL_GTEx_Brain_Hippocampus	ENSG00000006652.13	7	112422968	rs1468458	7	112466177	C	G	0.586578	0.0009	0.0053	0.865159	0.355138	0.0561087	2.46015e-10	0.00253423	0.0149291	0.865207	0.865207	0.657907	10	ENSG00000006652	7	112422887	112481017	+
LTF	eQTL_GTEx_Brain_Hypothalamus	ENSG00000012223.12	3	46435645	rs11706090	3	46477855	T	A	0.403439	-0.0009	0.0053	0.865159	0.590834	0.0964405	8.98858e-10	-0.00152327	0.00897382	0.86521	0.86521	0.219555	11	ENSG00000012223	3	46435645	46485234	-
HLCS	eQTL_GTEx_Brain_Spinal_cord_cervical_c-1	ENSG00000159267.14	21	36750888	rs8127595	21	36976940	A	G	0.393545	0.0009	0.0053	0.865159	-0.381268	0.0624189	1.00752e-09	-0.00236054	0.0139064	0.86521	0.86521	0.190484	17	ENSG00000159267	21	36748626	36990236	-
ZADH2	eQTL_GTEx_Brain_Cortex	ENSG00000180011.6	18	75195108	rs12969004	18	75208110	A	G	0.41145	0.0009	0.0053	0.865159	-0.304606	0.0507258	1.91392e-09	-0.00295464	0.0174065	0.865212	0.603394	0.627411	14	ENSG00000180011	18	75195113	75209139	-
PON1	eQTL_GTEx_Brain_Hypothalamus	ENSG00000005421.8	7	95297676	rs10487132	7	95390993	G	A	0.41028	0.0009	0.0053	0.865159	-0.419106	0.0701101	2.26132e-09	-0.00214743	0.0126511	0.865212	0.865212	0.587218	20	ENSG00000005421	7	95297676	95324532	-
HLCS	eQTL_GTEx_Brain_Hippocampus	ENSG00000159267.14	21	36750888	rs8127595	21	36976940	A	G	0.393545	0.0009	0.0053	0.865159	-0.32419	0.0555335	5.29157e-09	-0.00277615	0.0163554	0.865215	0.865215	0.174608	20	ENSG00000159267	21	36748626	36990236	-
GAB2	eQTL_GTEx_Brain_Cerebellar_Hemisphere	ENSG00000033327.12	11	78215297	rs631345	11	78085928	C	G	0.613584	0.0009	0.0053	0.865159	0.387059	0.0670097	7.64225e-09	0.00232523	0.0136989	0.865216	0.865216	0.317486	19	ENSG00000033327	11	78215293	78418348	-
CCDC90B	eQTL_GTEx_Brain_Caudate_basal_ganglia	ENSG00000137500.9	11	83259097	rs574982	11	83239697	G	T	0.408599	-0.0009	0.0053	0.865159	-0.244531	0.0428648	1.16547e-08	0.00368051	0.0216837	0.865218	0.865218	0.442748	10	ENSG00000137500	11	83259081	83286390	-
LURAP1L	eQTL_GTEx_Brain_Nucleus_accumbens_basal_ganglia	ENSG00000153714.5	9	12775021	rs1326792	9	12761361	C	T	0.626278	-0.0009	0.0053	0.865159	0.461735	0.0809629	1.17684e-08	-0.00194917	0.0114835	0.865218	0.865218	0.716855	20	ENSG00000153714	9	12775020	12823060	+
NCOA7	eQTL_GTEx_Brain_Substantia_nigra	ENSG00000111912.19	6	125781161	rs1544292	6	125853947	C	G	0.585426	0.0009	0.0053	0.865159	0.253055	0.0444695	1.26647e-08	0.00355654	0.0209534	0.865218	0.865218	0.630646	5	ENSG00000111912	6	125781161	125932034	+
DNAAF5	eQTL_GTEx_Brain_Spinal_cord_cervical_c-1	ENSG00000164818.15	7	726978	rs4548086	7	761574	T	C	0.603872	-0.0009	0.0053	0.865159	0.447444	0.0808537	3.13012e-08	-0.00201142	0.0118506	0.865221	0.865221	0.297662	20	ENSG00000164818	7	726699	786475	+
ZADH2	eQTL_GTEx_Brain_Anterior_cingulate_cortex_BA24	ENSG00000180011.6	18	75195108	rs12969004	18	75208110	A	G	0.41145	0.0009	0.0053	0.865159	-0.422342	0.0766313	3.56096e-08	-0.00213097	0.012555	0.865222	0.865222	0.662814	7	ENSG00000180011	18	75195113	75209139	-
NCALD	eQTL_GTEx_Brain_Cortex	ENSG00000104490.17	8	101686543	rs11778653	8	101942164	C	T	0.418445	0.0009	0.0053	0.865159	0.14957	0.0272145	3.88555e-08	0.00601725	0.0354518	0.865222	0.865222	0.0244401	14	ENSG00000104490	8	101686542	102124907	-
TRIM68	eQTL_GTEx_Brain_Frontal_Cortex_BA9	ENSG00000167333.12	11	4598672	rs76344430	11	4626287	G	A	0.0572607	-0.0019	0.0112	0.865291	-0.770871	0.133914	8.58854e-09	0.00246474	0.0145353	0.865349	0.865349	0.868649	11	ENSG00000167333	11	4598672	4608231	-
LYRM9	eQTL_BrainMeta	ENSG00000232859.10	17	27886533	rs3751972	17	27879388	C	A	0.264301	-0.001	0.0059	0.86541	-0.99851	0.0353835	3.35261e-175	0.00100149	0.00590891	0.865412	0.92898	0.770213	20	ENSG00000232859	17	27878314	27894752	-
TREX1	eQTL_eQTLGen	ENSG00000213689	3	48466728	rs730566	3	48445644	A	C	0.26465	-0.001	0.0059	0.86541	0.349647	0.0126658	9.53187e-168	-0.00286003	0.0168745	0.865413	0.0909215	0.580189	20	ENSG00000213689	3	48465811	48467645	+
LYRM9	eQTL_eQTLGen	ENSG00000232859	17	27885848	rs3751972	17	27879388	C	A	0.264301	-0.001	0.0059	0.86541	-0.252345	0.0104157	1.14466e-129	0.00396283	0.0233813	0.865413	0.529245	0.467585	20	ENSG00000232859	17	27878314	27894752	-
ECHS1	eQTL_eQTLGen	ENSG00000127884	10	133367920	rs10466126	10	133373302	A	G	0.2605	-0.001	0.0059	0.86541	0.250181	0.0118365	3.68113e-99	-0.00399711	0.0235837	0.865414	0.847748	0.434859	20	ENSG00000127884	10	133362485	133373354	-
NOS2	eQTL_eQTLGen	ENSG00000007171	17	27778648	rs3751972	17	27879388	C	A	0.264301	-0.001	0.0059	0.86541	0.156786	0.00963769	1.66511e-59	-0.00637812	0.037633	0.865417	0.338954	0.608893	20	ENSG00000007171	17	27756766	27800529	-
NOS2	eQTL_GTEx_Brain_Cerebellum	ENSG00000007171.16	17	27756766	rs3751972	17	27879388	A	C	0.735699	0.001	0.0059	0.86541	-0.846673	0.0628599	2.37376e-41	-0.00118109	0.006969	0.865421	0.865421	0.548684	20	ENSG00000007171	17	27756766	27800529	-
NOS2	eQTL_GTEx_Brain_Nucleus_accumbens_basal_ganglia	ENSG00000007171.16	17	27756766	rs3751972	17	27879388	A	C	0.735699	0.001	0.0059	0.86541	-0.874187	0.0657182	2.25178e-40	-0.00114392	0.00674968	0.865421	0.865421	0.65612	20	ENSG00000007171	17	27756766	27800529	-
LYRM9	eQTL_GTEx_Brain_Nucleus_accumbens_basal_ganglia	ENSG00000232859.9	17	27878314	rs3751972	17	27879388	A	C	0.735699	0.001	0.0059	0.86541	0.574536	0.0474443	9.38426e-34	0.00174053	0.0102702	0.865423	0.865423	0.718135	18	ENSG00000232859	17	27878314	27894752	-
NOS2	eQTL_GTEx_Brain_Putamen_basal_ganglia	ENSG00000007171.16	17	27756766	rs3751972	17	27879388	A	C	0.735699	0.001	0.0059	0.86541	-0.868786	0.0734062	2.56373e-32	-0.00115103	0.00679178	0.865424	0.865424	0.670038	17	ENSG00000007171	17	27756766	27800529	-
NOS2	eQTL_GTEx_Brain_Cerebellar_Hemisphere	ENSG00000007171.16	17	27756766	rs3751972	17	27879388	A	C	0.735699	0.001	0.0059	0.86541	-0.781929	0.0670055	1.82226e-31	-0.00127889	0.00754624	0.865424	0.865424	0.58036	18	ENSG00000007171	17	27756766	27800529	-
NOS2	eQTL_GTEx_Brain_Caudate_basal_ganglia	ENSG00000007171.16	17	27756766	rs3751972	17	27879388	A	C	0.735699	0.001	0.0059	0.86541	-0.868214	0.0759295	2.81231e-30	-0.00115179	0.00679631	0.865425	0.865425	0.780366	20	ENSG00000007171	17	27756766	27800529	-
LYRM9	eQTL_GTEx_Brain_Cerebellum	ENSG00000232859.9	17	27878314	rs3751972	17	27879388	A	C	0.735699	0.001	0.0059	0.86541	0.678264	0.061236	1.63623e-28	0.00147435	0.0086997	0.865426	0.865426	0.651644	15	ENSG00000232859	17	27878314	27894752	-
LYRM9	eQTL_GTEx_Brain_Cortex	ENSG00000232859.9	17	27878314	rs3751972	17	27879388	A	C	0.735699	0.001	0.0059	0.86541	0.640808	0.0593051	3.24974e-27	0.00156053	0.00920826	0.865426	0.865426	0.517523	19	ENSG00000232859	17	27878314	27894752	-
LYRM9	eQTL_GTEx_Brain_Caudate_basal_ganglia	ENSG00000232859.9	17	27878314	rs3751972	17	27879388	A	C	0.735699	0.001	0.0059	0.86541	0.517234	0.0484984	1.48457e-26	0.00193336	0.0114083	0.865427	0.865427	0.540585	20	ENSG00000232859	17	27878314	27894752	-
LYRM9	eQTL_GTEx_Brain_Putamen_basal_ganglia	ENSG00000232859.9	17	27878314	rs3751972	17	27879388	A	C	0.735699	0.001	0.0059	0.86541	0.545905	0.0521543	1.22323e-25	0.00183182	0.0108092	0.865428	0.865428	0.64115	16	ENSG00000232859	17	27878314	27894752	-
LYRM9	eQTL_GTEx_Brain_Frontal_Cortex_BA9	ENSG00000232859.9	17	27878314	rs3751972	17	27879388	A	C	0.735699	0.001	0.0059	0.86541	0.668599	0.0647861	5.71608e-25	0.00149566	0.00882561	0.865428	0.865428	0.647902	14	ENSG00000232859	17	27878314	27894752	-
ECHS1	eQTL_BrainMeta	ENSG00000127884.5	10	133367920	rs10466126	10	133373302	A	G	0.2605	-0.001	0.0059	0.86541	0.309624	0.0313786	5.76577e-23	-0.00322973	0.0190582	0.86543	0.840381	0.790106	20	ENSG00000127884	10	133362485	133373354	-
NOS2	eQTL_GTEx_Brain_Hypothalamus	ENSG00000007171.16	17	27756766	rs3751972	17	27879388	A	C	0.735699	0.001	0.0059	0.86541	-0.870743	0.0892508	1.73641e-22	-0.00114844	0.00677685	0.86543	0.86543	0.676435	16	ENSG00000007171	17	27756766	27800529	-
IFT27	eQTL_GTEx_Brain_Cortex	ENSG00000100360.14	22	36758202	rs5750307	22	36774933	T	C	0.731709	0.001	0.0059	0.86541	-0.625119	0.0665444	5.7756e-21	-0.0015997	0.00943974	0.865432	0.865432	0.00596751	20	ENSG00000100360	22	36758202	36776256	-
LYRM9	eQTL_GTEx_Brain_Cerebellar_Hemisphere	ENSG00000232859.9	17	27878314	rs3751972	17	27879388	A	C	0.735699	0.001	0.0059	0.86541	0.494484	0.0534448	2.19824e-20	0.00202231	0.0119336	0.865432	0.865432	0.655233	14	ENSG00000232859	17	27878314	27894752	-
NOS2	eQTL_GTEx_Brain_Substantia_nigra	ENSG00000007171.16	17	27756766	rs3751972	17	27879388	A	C	0.735699	0.001	0.0059	0.86541	-0.904166	0.101791	6.53299e-19	-0.00110599	0.00652654	0.865434	0.865434	0.689793	16	ENSG00000007171	17	27756766	27800529	-
NOS2	eQTL_GTEx_Brain_Spinal_cord_cervical_c-1	ENSG00000007171.16	17	27756766	rs3751972	17	27879388	A	C	0.735699	0.001	0.0059	0.86541	-0.85746	0.108176	2.25364e-15	-0.00116624	0.00688236	0.86544	0.86544	0.655425	16	ENSG00000007171	17	27756766	27800529	-
LYRM9	eQTL_GTEx_Brain_Anterior_cingulate_cortex_BA24	ENSG00000232859.9	17	27878314	rs3751972	17	27879388	A	C	0.735699	0.001	0.0059	0.86541	0.458589	0.0600561	2.24062e-14	0.0021806	0.0128687	0.865443	0.865443	0.749437	15	ENSG00000232859	17	27878314	27894752	-
LYRM9	eQTL_GTEx_Brain_Hypothalamus	ENSG00000232859.9	17	27878314	rs3751972	17	27879388	A	C	0.735699	0.001	0.0059	0.86541	0.373913	0.0496818	5.22545e-14	0.00267442	0.0157831	0.865444	0.865444	0.636099	12	ENSG00000232859	17	27878314	27894752	-
TAS2R14	eQTL_GTEx_Brain_Nucleus_accumbens_basal_ganglia	ENSG00000212127.5	12	10937406	rs3851583	12	10936756	G	A	0.254	0.001	0.0059	0.86541	0.616322	0.0836746	1.76225e-13	0.00162253	0.00957545	0.865445	0.865445	0.990317	20	ENSG00000212127	12	10937408	11171573	-
CD53	eQTL_GTEx_Brain_Frontal_Cortex_BA9	ENSG00000143119.12	1	110873154	rs931547	1	110874824	G	T	0.267163	-0.001	0.0059	0.86541	0.481196	0.0658024	2.61749e-13	-0.00207816	0.0122644	0.865446	0.865446	0.396523	20	ENSG00000143119	1	110871188	110899922	+
LYRM9	eQTL_GTEx_Brain_Hippocampus	ENSG00000232859.9	17	27878314	rs3751972	17	27879388	A	C	0.735699	0.001	0.0059	0.86541	0.333465	0.0473738	1.93595e-12	0.00299882	0.0176981	0.865449	0.865449	0.655978	14	ENSG00000232859	17	27878314	27894752	-
IFT27	eQTL_GTEx_Brain_Cerebellar_Hemisphere	ENSG00000100360.14	22	36758202	rs5750307	22	36774933	T	C	0.731709	0.001	0.0059	0.86541	-0.33507	0.0496562	1.50099e-11	-0.00298445	0.0176138	0.865452	0.865452	0.0620659	10	ENSG00000100360	22	36758202	36776256	-
LYRM9	eQTL_GTEx_Brain_Spinal_cord_cervical_c-1	ENSG00000232859.9	17	27878314	rs3751972	17	27879388	A	C	0.735699	0.001	0.0059	0.86541	0.532129	0.079379	2.03282e-11	0.00187924	0.0110911	0.865453	0.865453	0.483699	9	ENSG00000232859	17	27878314	27894752	-
TERT	eQTL_BrainMeta	ENSG00000164362.21	5	1274107	rs10069690	5	1279675	T	C	0.2588	0.001	0.0059	0.86541	0.296519	0.0447532	3.45708e-11	0.00337246	0.019904	0.865454	0.427095	0.689207	9	ENSG00000164362	5	1253147	1295068	-
IFT27	eQTL_GTEx_Brain_Nucleus_accumbens_basal_ganglia	ENSG00000100360.14	22	36758202	rs5750307	22	36774933	T	C	0.731709	0.001	0.0059	0.86541	-0.396429	0.0607927	6.98415e-11	-0.00252252	0.0148879	0.865455	0.865455	0.0115729	13	ENSG00000100360	22	36758202	36776256	-
IFT27	eQTL_GTEx_Brain_Frontal_Cortex_BA9	ENSG00000100360.14	22	36758202	rs5750307	22	36774933	T	C	0.731709	0.001	0.0059	0.86541	-0.387192	0.0601919	1.25414e-10	-0.0025827	0.0152432	0.865456	0.865456	0.010556	8	ENSG00000100360	22	36758202	36776256	-
LYRM9	eQTL_GTEx_Brain_Substantia_nigra	ENSG00000232859.9	17	27878314	rs3751972	17	27879388	A	C	0.735699	0.001	0.0059	0.86541	0.492689	0.0815604	1.53361e-09	0.00202968	0.0119798	0.865463	0.865463	0.612146	12	ENSG00000232859	17	27878314	27894752	-
RNF40	eQTL_GTEx_Brain_Putamen_basal_ganglia	ENSG00000103549.21	16	30763118	rs6565201	16	30735870	T	C	0.254931	-0.001	0.0059	0.86541	0.314209	0.0541745	6.63385e-09	-0.00318259	0.0187853	0.865467	0.865467	0.57644	14	ENSG00000103549	16	30761745	30776307	+
IFT27	eQTL_GTEx_Brain_Cerebellum	ENSG00000100360.14	22	36758202	rs5750307	22	36774933	T	C	0.731709	0.001	0.0059	0.86541	-0.315712	0.0554321	1.23031e-08	-0.00316744	0.0186962	0.865469	0.865469	0.207381	6	ENSG00000100360	22	36758202	36776256	-
RNF40	eQTL_GTEx_Brain_Cerebellar_Hemisphere	ENSG00000103549.21	16	30763118	rs6565201	16	30735870	T	C	0.254931	-0.001	0.0059	0.86541	0.285	0.0512117	2.61947e-08	-0.00350877	0.0207114	0.865472	0.865472	0.291849	12	ENSG00000103549	16	30761745	30776307	+
HSD3B7	eQTL_GTEx_Brain_Cortex	ENSG00000099377.13	16	30988271	rs6565201	16	30735870	T	C	0.254931	-0.001	0.0059	0.86541	0.280021	0.050494	2.92905e-08	-0.00357116	0.0210797	0.865472	0.865472	0.422031	17	ENSG00000099377	16	30985207	30989147	+
PLEKHA6	eQTL_GTEx_Brain_Caudate_basal_ganglia	ENSG00000143850.13	1	204218851	rs12748797	1	204301581	T	G	0.259801	0.001	0.0059	0.86541	0.264021	0.0483764	4.82502e-08	0.00378758	0.0223575	0.865474	0.865474	0.850695	11	ENSG00000143850	1	204218853	204377665	-
ITPRIPL2	eQTL_eQTLGen	ENSG00000205730	16	19117780	rs57236534	16	19120113	G	A	0.0425201	-0.0022	0.013	0.865615	-0.703365	0.0267448	1.96204e-152	0.00312782	0.018483	0.865618	0.802424	0.324941	17	ENSG00000205730	16	19113932	19121629	+
MYBBP1A	eQTL_eQTLGen	ENSG00000132382	17	4547142	rs1871348	17	4555007	C	A	0.21025	0.0011	0.0065	0.865615	-0.160735	0.0103767	4.05301e-54	-0.00684356	0.0404416	0.865623	0.865623	0.424149	20	ENSG00000132382	17	4538897	4555386	-
MYH7B	eQTL_eQTLGen	ENSG00000078814	20	34988920	rs6120825	20	35083338	C	A	0.182444	0.0011	0.0065	0.865615	0.131464	0.00986153	1.5284e-40	0.00836731	0.0494472	0.865626	0.803959	0.789532	20	ENSG00000078814	20	34955810	35002437	+
FAM32A	eQTL_eQTLGen	ENSG00000105058	19	16188713	rs12982033	19	16202249	A	G	0.195685	-0.0011	0.0065	0.865615	-0.107619	0.0105002	1.19331e-24	0.0102212	0.0604065	0.865633	0.650237	0.384817	20	ENSG00000105058	19	16185380	16192046	+
WDR61	eQTL_BrainMeta	ENSG00000140395.9	15	78288769	rs7176976	15	78269549	A	G	0.19539	-0.0011	0.0065	0.865615	0.325563	0.033424	2.02783e-22	-0.00337877	0.0199685	0.865635	0.0511951	0.101406	20	ENSG00000140395	15	78277835	78299703	-
PLEKHH2	eQTL_GTEx_Brain_Cortex	ENSG00000152527.13	2	43637273	rs112505066	2	43711619	T	C	0.199379	0.0011	0.0065	0.865615	-0.684561	0.0860275	1.75591e-15	-0.00160687	0.00949728	0.865645	0.865645	0.563205	19	ENSG00000152527	2	43637260	43767987	+
CTU1	eQTL_BrainMeta	ENSG00000142544.7	19	51103007	rs11883135	19	51106074	A	G	0.205271	0.0011	0.0065	0.865615	-0.242125	0.0360048	1.75856e-11	-0.00454311	0.0268542	0.865657	0.865657	0.973506	10	ENSG00000142544	19	51097606	51108409	-
MRPL43	eQTL_GTEx_Brain_Caudate_basal_ganglia	ENSG00000055950.16	10	100969458	rs1056295	10	100955426	C	T	0.204183	-0.0011	0.0065	0.865615	0.30646	0.0469192	6.50483e-11	-0.00358938	0.0212171	0.86566	0.86566	0.826032	17	ENSG00000055950	10	100969458	100987515	-
PLEKHH2	eQTL_GTEx_Brain_Cerebellum	ENSG00000152527.13	2	43637273	rs112505066	2	43711619	T	C	0.199379	0.0011	0.0065	0.865615	-0.380292	0.058818	1.00919e-10	-0.00289251	0.017098	0.865661	0.865661	0.159904	9	ENSG00000152527	2	43637260	43767987	+
MRPL43	eQTL_GTEx_Brain_Putamen_basal_ganglia	ENSG00000055950.16	10	100969458	rs1056295	10	100955426	C	T	0.204183	-0.0011	0.0065	0.865615	0.325109	0.0586153	2.91466e-08	-0.00338348	0.0200026	0.865677	0.865677	0.706441	8	ENSG00000055950	10	100969458	100987515	-
RHBDD1	eQTL_eQTLGen	ENSG00000144468	2	226917398	rs113008956	2	226843000	T	C	0.0107132	-0.0035	0.0207	0.865732	-0.326517	0.0359236	9.97697e-20	0.0107192	0.0634074	0.865755	0.894845	0.540038	8	ENSG00000144468	2	226835581	226999215	+
NUDT12	eQTL_BrainMeta	ENSG00000112874.10	5	103555823	rs10057864	5	103549137	C	T	0.155274	0.0012	0.0071	0.865786	-0.749485	0.0377805	1.40303e-87	-0.0016011	0.00947352	0.86579	0.555637	0.48971	20	ENSG00000112874	5	103548855	103562790	-
PIAS4	eQTL_BrainMeta	ENSG00000105229.7	19	4023561	rs72976977	19	4037968	C	T	0.153479	-0.0012	0.0071	0.865786	0.365617	0.0372932	1.0839e-22	-0.00328213	0.0194221	0.865805	0.966212	0.302629	20	ENSG00000105229	19	4007736	4039386	+
C2CD3	eQTL_BrainMeta	ENSG00000168014.18	11	74091964	rs10898964	11	74208289	T	C	0.150216	-0.0012	0.0071	0.865786	0.413932	0.0423217	1.36376e-22	-0.00289903	0.0171551	0.865805	0.754507	0.855302	20	ENSG00000168014	11	74012718	74171210	-
SART1	eQTL_BrainMeta	ENSG00000175467.15	11	65970933	rs11227377	11	66011287	T	C	0.164051	-0.0012	0.0071	0.865786	0.289048	0.0403341	7.70186e-13	-0.00415155	0.0245702	0.865823	0.623656	0.930592	20	ENSG00000175467	11	65961728	65980137	+
GATAD1	eQTL_GTEx_Brain_Cerebellum	ENSG00000157259.6	7	92447453	rs10252324	7	92515437	T	C	0.147295	-0.0012	0.0071	0.865786	-0.40926	0.0633664	1.05654e-10	0.00293212	0.0173543	0.865831	0.865831	0.360115	17	ENSG00000157259	7	92447482	92460075	+
EPPK1	eQTL_GTEx_Brain_Cerebellum	ENSG00000261150.2	8	143857324	rs59265584	8	143876547	C	T	0.13885	-0.0013	0.0077	0.865929	-1.14731	0.145036	2.56269e-15	0.00113309	0.00671288	0.86596	0.86596	0.536182	14	ENSG00000261150	8	143857324	143878467	-
C19orf44	eQTL_GTEx_Brain_Frontal_Cortex_BA9	ENSG00000105072.8	19	16496311	rs12982931	19	16490012	C	T	0.8677	0.0013	0.0077	0.865929	0.714062	0.0931735	1.80533e-14	0.00182057	0.010786	0.865962	0.865962	0.579331	20	ENSG00000105072	19	16496394	16521352	+
TMEM30B	eQTL_BrainMeta	ENSG00000182107.7	14	61279566	rs7142475	14	61329461	T	C	0.1324	0.0013	0.0077	0.865929	-0.262802	0.0399648	4.83784e-11	-0.00494668	0.0293092	0.865973	0.865973	0.748852	16	ENSG00000182107	14	61277370	61281761	-
C19orf44	eQTL_GTEx_Brain_Nucleus_accumbens_basal_ganglia	ENSG00000105072.8	19	16496311	rs12982931	19	16490012	C	T	0.8677	0.0013	0.0077	0.865929	0.484621	0.0783582	6.22271e-10	0.00268251	0.0158946	0.865979	0.865979	0.875605	20	ENSG00000105072	19	16496394	16521352	+
FAM81B	eQTL_eQTLGen	ENSG00000153347	5	95420910	rs35391433	5	95414083	T	C	0.0286	0.0027	0.016	0.865993	0.32571	0.0286027	4.83192e-30	0.00828958	0.0491288	0.866008	0.830807	0.869594	11	ENSG00000153347	5	95391366	95450454	+
OCEL1	eQTL_GTEx_Brain_Hypothalamus	ENSG00000099330.8	19	17226204	rs7258100	19	17229591	T	C	0.115903	0.0014	0.0083	0.866053	-0.695795	0.0975563	9.87477e-13	-0.00201209	0.0119321	0.86609	0.86609	0.683088	16	ENSG00000099330	19	17226213	17229219	+
ZNF839	eQTL_GTEx_Brain_Cerebellar_Hemisphere	ENSG00000022976.15	14	102317377	rs7158198	14	102307263	T	C	0.0917579	0.0015	0.0089	0.866159	0.635256	0.0937899	1.25983e-11	0.00236125	0.0140144	0.8662	0.8662	0.409757	20	ENSG00000022976	14	102317377	102342702	+
GORASP1	eQTL_eQTLGen	ENSG00000114745	3	39102511	rs114555929	3	39097848	A	G	0.01845	-0.0032	0.019	0.866252	-0.381353	0.0280094	3.25247e-42	0.00839118	0.0498264	0.866262	0.281056	0.264101	17	ENSG00000114745	3	39095222	39108369	-
EIF4E	eQTL_BrainMeta	ENSG00000151247.13	4	98904205	rs17008789	4	98880282	G	A	0.27386	-0.0017	0.0101	0.866334	-0.327126	0.0348941	6.92895e-21	0.00519677	0.0308799	0.866355	0.985113	0.469915	20	ENSG00000151247	4	98879276	98929133	-
ARHGAP23	eQTL_BrainMeta	ENSG00000275832.5	17	38465831	rs72823860	17	38470941	A	T	0.061729	-0.0018	0.0107	0.866407	-0.364007	0.059283	8.24423e-10	0.00494496	0.0294061	0.866456	0.891255	0.989729	15	ENSG00000275832	17	38419280	38512385	+
MMD	eQTL_GTEx_Brain_Cerebellar_Hemisphere	ENSG00000108960.7	17	55392613	rs118156866	17	55746736	G	A	0.0399958	-0.002	0.0119	0.86653	-0.760279	0.130958	6.41738e-09	0.00263061	0.0156587	0.866586	0.866586	0.545679	3	ENSG00000108960	17	55392622	55421924	-
SSR1	eQTL_BrainMeta	ENSG00000124783.14	6	7307876	rs72818943	6	7285918	G	A	0.0345087	-0.0024	0.0143	0.866715	-1.79491	0.0834546	1.32236e-102	0.00133712	0.00796723	0.866719	0.0441628	0.125138	17	ENSG00000124783	6	7268306	7347446	-
STX5	eQTL_eQTLGen	ENSG00000162236	11	62819456	rs146101176	11	62869440	T	C	0.0480837	0.0024	0.0143	0.866715	-0.190652	0.0172676	2.42318e-28	-0.0125884	0.0750144	0.866731	0.726912	0.59375	20	ENSG00000162236	11	62806860	62832051	-
C1orf174	eQTL_eQTLGen	ENSG00000198912	1	3894698	rs35583447	1	3913050	A	G	0.249183	-0.001	0.006	0.867632	-0.60907	0.0115075	0	0.00164185	0.00985113	0.867633	0.899021	0.952373	20	ENSG00000198912	1	3889125	3900293	-
MTHFS	eQTL_eQTLGen	ENSG00000136371	15	79865482	rs28434359	15	79921900	T	C	0.347088	-0.0009	0.0054	0.867632	-0.374367	0.00871075	0	0.00240406	0.0144245	0.867633	0.123069	0.316993	20	ENSG00000136371	15	79833585	79897379	-
LMNA	eQTL_eQTLGen	ENSG00000160789	1	156111331	rs609625	1	156119840	G	C	0.0455458	0.002	0.012	0.867632	0.67149	0.0187115	4.96326e-282	0.00297845	0.0178709	0.867634	0.343423	0.837469	20	ENSG00000160789	1	156082573	156140081	+
UGT2B11	eQTL_eQTLGen	ENSG00000213759	4	69207350	rs7656447	4	69368889	G	A	0.133748	0.0022	0.0132	0.867632	-0.569914	0.0165128	5.03804e-261	-0.00386023	0.0231617	0.867634	0.643769	0.110379	20	ENSG00000213759	4	69199951	69214748	-
CSDC2	eQTL_BrainMeta	ENSG00000172346.15	22	41569376	rs12484722	22	41558820	C	T	0.189756	0.0011	0.0066	0.867632	1.19172	0.0358032	6.2936e-243	0.000923034	0.00553827	0.867634	0.540874	0.0882974	20	ENSG00000172346	22	41561010	41577741	+
BAG4	eQTL_eQTLGen	ENSG00000156735	8	38194917	rs57918891	8	38190619	A	G	0.234268	0.001	0.006	0.867632	-0.299819	0.0107521	4.09127e-171	-0.00333535	0.0200124	0.867635	0.717542	0.79123	20	ENSG00000156735	8	38176533	38213301	+
ATP10D	eQTL_eQTLGen	ENSG00000145246	4	47539380	rs13106855	4	47411505	A	G	0.370391	-0.0009	0.0054	0.867632	-0.190088	0.00831888	1.4547e-115	0.00473465	0.0284087	0.867636	0.038282	0.0717663	20	ENSG00000145246	4	47485275	47593486	+
GPR155	eQTL_eQTLGen	ENSG00000163328	2	174459332	rs12468460	2	174489428	A	C	0.364479	0.0009	0.0054	0.867632	-0.182635	0.00840838	1.31056e-104	-0.00492786	0.029568	0.867636	0.670694	0.425745	20	ENSG00000163328	2	174431571	174487094	-
ANO5	eQTL_BrainMeta	ENSG00000171714.12	11	22041646	rs7395682	11	22273888	G	A	0.185864	0.0011	0.0066	0.867632	0.684344	0.0360332	1.98336e-80	0.00160738	0.00964464	0.867637	0.775924	0.359687	20	ENSG00000171714	11	21782659	22283567	+
C1orf174	eQTL_BrainMeta	ENSG00000198912.12	1	3894709	rs35583447	1	3913050	A	G	0.249183	-0.001	0.006	0.867632	-0.578598	0.0332232	6.29703e-68	0.00172832	0.0103704	0.867638	0.290924	0.682641	20	ENSG00000198912	1	3889125	3900293	-
BTAF1	eQTL_eQTLGen	ENSG00000095564	10	91977048	rs12266974	10	91959510	C	T	0.0903754	-0.0015	0.009	0.867632	-0.232196	0.0136568	7.90951e-65	0.00646006	0.0387622	0.867639	0.282031	0.386188	20	ENSG00000095564	10	91923770	92031437	+
DERL3	eQTL_eQTLGen	ENSG00000099958	22	23836758	rs2070464	22	23841688	G	A	0.379982	0.0009	0.0054	0.867632	-0.128174	0.00881466	6.66113e-48	-0.0070217	0.042133	0.867641	0.381369	0.573503	20	ENSG00000099958	22	23834503	23839128	-
BLOC1S3	eQTL_eQTLGen	ENSG00000189114	19	45197858	rs79016999	19	45169710	T	C	0.119586	0.0013	0.0078	0.867632	-0.165513	0.0115192	8.16973e-47	-0.00785437	0.0471294	0.867641	0.867641	0.0245074	20	ENSG00000189114	19	45178784	45216933	+
CUL1	eQTL_eQTLGen	ENSG00000055130	7	148749512	rs243495	7	148744308	T	G	0.383932	-0.0009	0.0054	0.867632	-0.0929812	0.00822057	1.16031e-29	0.00967938	0.0580826	0.867647	0.268099	0.0977028	20	ENSG00000055130	7	148697914	148801110	+
SEMA4G	eQTL_eQTLGen	ENSG00000095539	10	100977694	rs12253241	10	100974022	C	T	0.205903	0.0011	0.0066	0.867632	0.111988	0.010066	9.4382e-29	0.00982248	0.0589415	0.867647	0.695048	0.874177	20	ENSG00000095539	10	100969518	100985871	+
LENG9	eQTL_BrainMeta	ENSG00000275183.2	19	54462756	rs1035450	19	54451197	A	G	0.357386	0.0009	0.0054	0.867632	0.331766	0.0308289	5.22851e-27	0.00271275	0.0162785	0.867648	0.867648	0.190845	20	ENSG00000275183	19	54461732	54463778	-
SYNDIG1	eQTL_BrainMeta	ENSG00000101463.6	20	24568122	rs55644719	20	24598052	T	C	0.19336	-0.0011	0.0066	0.867632	-0.356516	0.035577	1.23285e-23	0.00308541	0.018515	0.86765	0.902992	0.62719	20	ENSG00000101463	20	24469629	24666616	+
TRNP1	eQTL_eQTLGen	ENSG00000253368	1	26997289	rs71514284	1	26976543	C	T	0.0558508	0.0019	0.0114	0.867632	0.194142	0.019491	2.26688e-23	0.00978665	0.0587281	0.867651	0.0788451	0.434726	20	ENSG00000253368	1	26993692	27000886	+
CNIH1	eQTL_GTEx_Brain_Cerebellar_Hemisphere	ENSG00000100528.11	14	54423560	rs10134913	14	54431157	G	C	0.153242	0.0012	0.0072	0.867632	0.555272	0.05744	4.16439e-22	0.0021611	0.0129685	0.867652	0.867652	0.201693	20	ENSG00000100528	14	54423561	54441391	-
DPY30	eQTL_BrainMeta	ENSG00000162961.14	2	31953807	rs12712326	2	32159125	G	C	0.157586	-0.0012	0.0072	0.867632	0.378812	0.0400589	3.18757e-21	-0.0031678	0.0190097	0.867653	0.867653	0.366044	20	ENSG00000162961	2	31867809	32039805	-
CNIH1	eQTL_GTEx_Brain_Cerebellum	ENSG00000100528.11	14	54423560	rs10134913	14	54431157	G	C	0.153242	0.0012	0.0072	0.867632	0.523954	0.0569588	3.61863e-20	0.00229028	0.0137439	0.867654	0.867654	0.132208	20	ENSG00000100528	14	54423561	54441391	-
ANO5	eQTL_GTEx_Brain_Cerebellum	ENSG00000171714.10	11	22193176	rs4620717	11	22218510	A	G	0.812469	-0.0011	0.0066	0.867632	-0.682572	0.0743947	4.51532e-20	0.00161155	0.0096709	0.867654	0.867654	0.511091	20	ENSG00000171714	11	21782659	22283567	+
SH3TC1	eQTL_BrainMeta	ENSG00000125089.17	4	8211937	rs1298145	4	8218673	G	A	0.369336	0.0009	0.0054	0.867632	0.240737	0.02633	6.0707e-20	0.00373852	0.0224349	0.867654	0.867654	0.971087	20	ENSG00000125089	4	8182072	8241803	+
KIF19	eQTL_BrainMeta	ENSG00000196169.15	17	74341015	rs9904286	17	74332787	A	G	0.358579	0.0009	0.0054	0.867632	-0.287327	0.0319314	2.29289e-19	-0.00313232	0.0187971	0.867655	0.867655	0.337075	20	ENSG00000196169	17	74326210	74355820	+
VSTM2B	eQTL_GTEx_Brain_Cerebellar_Hemisphere	ENSG00000187135.7	19	29526499	rs55637461	19	29399890	A	T	0.059998	-0.0018	0.0108	0.867632	1.34927	0.153612	1.58265e-18	-0.00133405	0.00800577	0.867656	0.867656	0.728427	19	ENSG00000187135	19	29525994	29564551	+
UPK3A	eQTL_BrainMeta	ENSG00000100373.10	22	45290411	rs2673088	22	45287365	C	T	0.250428	0.001	0.006	0.867632	0.388452	0.0444689	2.42874e-18	0.00257432	0.0154487	0.867656	0.867656	0.965694	13	ENSG00000100373	22	45284949	45295874	+
CLDN4	eQTL_GTEx_Brain_Cerebellum	ENSG00000189143.9	7	73799542	rs4717109	7	73826661	C	A	0.761995	0.001	0.006	0.867632	-0.703973	0.0814658	5.55606e-18	-0.00142051	0.00852464	0.867657	0.867657	0.745206	20	ENSG00000189143	7	73799542	73832690	+
IGSF10	eQTL_BrainMeta	ENSG00000152580.8	3	151442046	rs6440746	3	151473121	C	T	0.160314	-0.0012	0.0072	0.867632	0.406882	0.0471326	5.99211e-18	-0.00294926	0.0176989	0.867657	0.491767	0.363443	20	ENSG00000152580	3	151425384	151461061	-
LRRC39	eQTL_GTEx_Brain_Cerebellum	ENSG00000122477.12	1	100148449	rs41287250	1	100178174	G	A	0.0482	0.0021	0.0126	0.867632	1.27277	0.157522	6.47938e-16	0.00164994	0.00990177	0.86766	0.86766	0.431023	20	ENSG00000122477	1	100148448	100178273	-
PCOLCE2	eQTL_eQTLGen	ENSG00000163710	3	142852564	rs4683702	3	142898296	G	T	0.3584	-0.0009	0.0054	0.867632	0.066613	0.00837583	1.82049e-15	-0.0135109	0.0810831	0.867661	0.867661	0.779299	20	ENSG00000163710	3	142815922	142889206	-
POLR1B	eQTL_GTEx_Brain_Putamen_basal_ganglia	ENSG00000125630.15	2	112541915	rs3748026	2	112584474	T	G	0.0823494	0.0016	0.0096	0.867632	1.17173	0.148043	2.47713e-15	0.0013655	0.00819483	0.867661	0.867661	0.259768	19	ENSG00000125630	2	112541915	112579818	+
RPF2	eQTL_BrainMeta	ENSG00000197498.13	6	111005139	rs1614538	6	110933066	G	A	0.195132	0.0011	0.0066	0.867632	-0.29256	0.0381538	1.74823e-14	-0.00375992	0.0225648	0.867663	0.867663	0.642155	20	ENSG00000197498	6	110982015	111028263	+
SPAST	eQTL_eQTLGen	ENSG00000021574	2	32110596	rs12712326	2	32159125	G	C	0.157586	-0.0012	0.0072	0.867632	-0.0851451	0.0115536	1.7114e-13	0.0140936	0.0845832	0.867666	0.896316	0.440942	20	ENSG00000021574	2	32063556	32157637	+
GJB6	eQTL_BrainMeta	ENSG00000121742.19	13	20227163	rs35098762	13	20485442	T	C	0.242491	-0.001	0.006	0.867632	-0.285276	0.0388308	2.03242e-13	0.00350538	0.0210377	0.867666	0.867666	0.539748	20	ENSG00000121742	13	20221962	20232365	-
POLR1A	eQTL_GTEx_Brain_Putamen_basal_ganglia	ENSG00000068654.15	2	86020216	rs311572	2	86069443	T	C	0.889757	-0.0014	0.0084	0.867632	0.635604	0.0882004	5.74674e-13	-0.00220263	0.0132193	0.867667	0.867667	0.686478	20	ENSG00000068654	2	86020216	86106155	-
MYH7B	eQTL_GTEx_Brain_Cerebellar_Hemisphere	ENSG00000078814.15	20	34975403	rs6088667	20	34978919	G	T	0.17865	0.0011	0.0066	0.867632	0.565058	0.0788657	7.78947e-13	0.0019467	0.0116834	0.867668	0.867668	0.944214	20	ENSG00000078814	20	34955810	35002437	+
NBPF11	eQTL_BrainMeta	ENSG00000152042.13	1	145591324	rs17160321	1	147512644	A	G	0.372886	0.0009	0.0054	0.867632	-0.161386	0.0246354	5.71539e-11	-0.00557668	0.0334709	0.867675	0.833851	0.745528	17	ENSG00000263956	1	148102047	148152322	-
THOC7	eQTL_GTEx_Brain_Hippocampus	ENSG00000163634.11	3	63833870	rs832188	3	63855719	C	T	0.817575	-0.0011	0.0066	0.867632	0.270301	0.0415677	7.89099e-11	-0.00406954	0.0244252	0.867675	0.867675	0.270629	20	ENSG00000163634	3	63833870	63863868	-
TAS2R14	eQTL_GTEx_Brain_Amygdala	ENSG00000212127.5	12	10937406	rs10845264	12	10972560	T	C	0.249925	0.001	0.006	0.867632	0.714238	0.110009	8.44094e-11	0.00140009	0.00840333	0.867676	0.867676	0.92116	20	ENSG00000212127	12	10937408	11171573	-
ZNF584	eQTL_GTEx_Brain_Cerebellar_Hemisphere	ENSG00000171574.17	19	58401504	rs28821001	19	58507136	C	A	0.352262	-0.0009	0.0054	0.867632	0.437918	0.0673969	8.16142e-11	-0.00205518	0.0123351	0.867676	0.867676	0.877469	20	ENSG00000171574	19	58401504	58418327	+
CLTCL1	eQTL_GTEx_Brain_Putamen_basal_ganglia	ENSG00000070371.15	22	19179473	rs4819792	22	19280655	C	T	0.240743	-0.001	0.006	0.867632	0.573037	0.0909174	2.92255e-10	-0.00174509	0.0104742	0.867678	0.867678	0.555369	20	ENSG00000070371	22	19179473	19291719	-
SFXN5	eQTL_GTEx_Brain_Nucleus_accumbens_basal_ganglia	ENSG00000144040.12	2	72942036	rs56280862	2	73109726	T	C	0.0595476	-0.0018	0.0108	0.867632	-0.363511	0.0578281	3.25624e-10	0.00495171	0.0297207	0.867678	0.867678	0.488948	5	ENSG00000144040	2	72942036	73075619	-
QPRT	eQTL_GTEx_Brain_Cerebellum	ENSG00000103485.17	16	29679008	rs9940440	16	29673467	A	G	0.363755	-0.0009	0.0054	0.867632	-0.315368	0.0513995	8.48258e-10	0.00285381	0.0171292	0.867681	0.867681	0.145395	7	ENSG00000103485	16	29663279	29698699	+
CNIH1	eQTL_GTEx_Brain_Cortex	ENSG00000100528.11	14	54423560	rs10134913	14	54431157	G	C	0.153242	0.0012	0.0072	0.867632	0.41536	0.0686494	1.44438e-09	0.00288906	0.0173409	0.867682	0.867682	0.211093	13	ENSG00000100528	14	54423561	54441391	-
CNIH1	eQTL_GTEx_Brain_Hippocampus	ENSG00000100528.11	14	54423560	rs10134913	14	54431157	G	C	0.153242	0.0012	0.0072	0.867632	0.441558	0.0730568	1.50308e-09	0.00271765	0.0163121	0.867682	0.867682	0.128848	14	ENSG00000100528	14	54423561	54441391	-
CNIH1	eQTL_GTEx_Brain_Hypothalamus	ENSG00000100528.11	14	54423560	rs10134913	14	54431157	G	C	0.153242	0.0012	0.0072	0.867632	0.407411	0.0675452	1.6226e-09	0.00294543	0.0176793	0.867682	0.867682	0.154706	15	ENSG00000100528	14	54423561	54441391	-
ZNF529	eQTL_GTEx_Brain_Cerebellum	ENSG00000186020.12	19	36534774	rs826985	19	36746436	T	C	0.358144	0.0009	0.0054	0.867632	-0.293851	0.0489398	1.92121e-09	-0.00306278	0.0183837	0.867683	0.867683	0.201511	20	ENSG00000186020	19	36534774	36605276	-
BCO2	eQTL_GTEx_Brain_Cortex	ENSG00000197580.11	11	112175467	rs7482254	11	112187553	T	C	0.253178	0.001	0.006	0.867632	-0.483951	0.0807766	2.08264e-09	-0.00206632	0.0124027	0.867683	0.867683	0.552554	17	ENSG00000197580	11	112175510	112224699	+
ZNF347	eQTL_GTEx_Brain_Cerebellum	ENSG00000197937.12	19	53124072	rs68076828	19	53158179	A	G	0.187526	-0.0011	0.0066	0.867632	0.477789	0.0804629	2.88516e-09	-0.00230227	0.0138191	0.867684	0.867684	0.874561	13	ENSG00000197937	19	53124072	53159075	-
RBPMS	eQTL_BrainMeta	ENSG00000157110.16	8	30478384	rs34843246	8	30339143	T	C	0.25685	-0.001	0.006	0.867632	-0.199128	0.0335693	2.9957e-09	0.00502191	0.0301433	0.867684	0.867684	0.809566	16	ENSG00000157110	8	30384511	30572256	+
ZNF529	eQTL_GTEx_Brain_Caudate_basal_ganglia	ENSG00000186020.12	19	36534774	rs826985	19	36746436	T	C	0.358144	0.0009	0.0054	0.867632	-0.254891	0.0437906	5.86091e-09	-0.00353092	0.0211942	0.867686	0.867686	0.0421871	13	ENSG00000186020	19	36534774	36605276	-
P2RY6	eQTL_eQTLGen	ENSG00000171631	11	73281565	rs7127013	11	73288176	A	G	0.158036	-0.0012	0.0072	0.867632	0.0646146	0.0112221	8.5217e-09	-0.0185717	0.111477	0.867687	0.867687	0.205094	20	ENSG00000171631	11	73264498	73305103	+
SESN1	eQTL_BrainMeta	ENSG00000080546.13	6	109040628	rs58453314	6	109067212	T	C	0.124562	0.0013	0.0078	0.867632	0.262776	0.0456473	8.57962e-09	0.00494718	0.0296955	0.867687	0.867687	0.824148	17	ENSG00000080546	6	108984309	109094846	-
SLC26A1	eQTL_GTEx_Brain_Spinal_cord_cervical_c-1	ENSG00000145217.13	4	979073	rs6814642	4	984600	G	A	0.644704	0.0009	0.0054	0.867632	-0.562577	0.0979597	9.30448e-09	-0.00159978	0.00960273	0.867687	0.867687	0.234004	12	ENSG00000145217	4	979073	993440	-
RFX5	eQTL_BrainMeta	ENSG00000143390.18	1	151343983	rs114469183	1	151072356	A	G	0.0604977	0.0018	0.0108	0.867632	-0.320589	0.0563863	1.30371e-08	-0.00561467	0.0337025	0.867689	0.867689	0.929457	16	ENSG00000143390	1	151340640	151347326	-
CTNNAL1	eQTL_GTEx_Brain_Cerebellum	ENSG00000119326.14	9	108942569	rs10435834	9	108878351	T	C	0.354688	0.0009	0.0054	0.867632	-0.346316	0.0615187	1.80788e-08	-0.00259878	0.0155995	0.86769	0.86769	0.0980006	20	ENSG00000119326	9	108942569	109013522	-
ANGEL2	eQTL_GTEx_Brain_Spinal_cord_cervical_c-1	ENSG00000174606.13	1	212992182	rs10864032	1	212987829	C	T	0.63269	0.0009	0.0054	0.867632	-0.298295	0.054682	4.89483e-08	-0.00301715	0.0181113	0.867694	0.867694	0.432956	20	ENSG00000174606	1	212992182	213015867	-
SAC3D1	eQTL_eQTLGen	ENSG00000168061	11	65042864	rs584698	11	65031576	G	T	0.0866667	0.0016	0.0097	0.868985	-0.428117	0.0147519	3.56034e-185	-0.0037373	0.0226577	0.868987	0.606464	0.345613	20	ENSG00000168061	11	65040901	65044828	+
WDFY4	eQTL_BrainMeta	ENSG00000128815.19	10	48833916	rs117825332	10	48670745	C	A	0.0897	0.0015	0.0091	0.869074	0.383003	0.0544796	2.06218e-12	0.00391642	0.0237661	0.869109	0.869109	0.356513	6	ENSG00000128815	10	48684873	48982956	+
WDFY4	eQTL_GTEx_Brain_Nucleus_accumbens_basal_ganglia	ENSG00000128815.19	10	48684876	rs117825332	10	48670745	C	A	0.0897	0.0015	0.0091	0.869074	0.397774	0.0704399	1.63275e-08	0.00377099	0.0228871	0.869129	0.869129			ENSG00000128815	10	48684873	48982956	+
WDFY4	eQTL_GTEx_Brain_Caudate_basal_ganglia	ENSG00000128815.19	10	48684876	rs117825332	10	48670745	C	A	0.0897	0.0015	0.0091	0.869074	0.41483	0.0743926	2.4579e-08	0.00361594	0.0219463	0.86913	0.86913			ENSG00000128815	10	48684873	48982956	+
WDFY4	eQTL_GTEx_Brain_Cortex	ENSG00000128815.19	10	48684876	rs117825332	10	48670745	C	A	0.0897	0.0015	0.0091	0.869074	0.556948	0.101659	4.28751e-08	0.00269325	0.0163464	0.869132	0.869132	0.646934	5	ENSG00000128815	10	48684873	48982956	+
GORAB	eQTL_BrainMeta	ENSG00000120370.13	1	170542983	rs11801783	1	170556890	A	G	0.101453	0.0014	0.0085	0.869175	-0.749225	0.0507916	3.03353e-49	-0.0018686	0.0113458	0.869184	0.537974	0.459505	20	ENSG00000120370	1	170531819	170553834	+
TRPV3	eQTL_GTEx_Brain_Anterior_cingulate_cortex_BA24	ENSG00000167723.14	17	3510502	rs59749018	17	3527371	T	C	0.12345	-0.0013	0.0079	0.869293	-0.698033	0.118691	4.07596e-09	0.00186238	0.0113219	0.869343	0.869343	0.457474	15	ENSG00000167723	17	3510502	3557812	-
UPF3A	eQTL_eQTLGen	ENSG00000169062	13	114293709	rs7332374	13	114230258	C	T	0.147858	0.0012	0.0073	0.869429	0.556512	0.0118559	0	0.00215629	0.0131175	0.86943	0.675334	0.593814	20	ENSG00000169062	13	114281601	114305817	+
NAP1L5	eQTL_eQTLGen	ENSG00000177432	4	88696871	rs11929822	4	88555851	G	A	0.161256	-0.0012	0.0073	0.869429	-0.0848195	0.0109532	9.64889e-15	0.0141477	0.0860845	0.869458	0.950893	0.255713	20	ENSG00000177432	4	88695913	88697829	-
STOX1	eQTL_BrainMeta	ENSG00000165730.16	10	68861482	rs10998455	10	68838770	C	T	0.178278	0.0011	0.0067	0.86959	0.569377	0.0430448	6.08452e-40	0.00193194	0.0117682	0.8696	0.477828	0.0194045	20	ENSG00000165730	10	68827531	68895432	+
SEMA3A	eQTL_BrainMeta	ENSG00000075213.11	7	84224250	rs1541410	7	84107654	C	G	0.174415	0.0011	0.0067	0.86959	0.271955	0.036816	1.50327e-13	0.00404478	0.0246425	0.869622	0.705855	0.346062	20	ENSG00000075213	7	83955777	84492724	-
TMEM86B	eQTL_GTEx_Brain_Caudate_basal_ganglia	ENSG00000180089.5	19	55226748	rs56154925	19	55226430	T	C	0.178145	0.0011	0.0067	0.86959	0.420498	0.0637892	4.33951e-11	0.00261595	0.0159384	0.86963	0.86963	0.992984	12	ENSG00000180089	19	55226638	55228784	-
SYT10	eQTL_GTEx_Brain_Cortex	ENSG00000110975.8	12	33374238	rs17575491	12	33519728	C	T	0.24552	0.0011	0.0067	0.86959	-0.440458	0.0753566	5.06624e-09	-0.0024974	0.0152174	0.869641	0.869641	0.204847	20	ENSG00000110975	12	33374238	33439819	-
ANXA3	eQTL_eQTLGen	ENSG00000138772	4	78581097	rs6854010	4	78600274	A	G	0.03935	-0.0021	0.0128	0.869682	0.667401	0.0187911	2.69917e-276	-0.00314653	0.0191791	0.869683	0.494604	0.429538	20	ENSG00000138772	4	78551747	78610451	+
TNNT1	eQTL_BrainMeta	ENSG00000105048.17	19	55140952	rs10414711	19	55132755	C	G	0.233964	-0.001	0.0061	0.869783	-0.394012	0.0333087	2.76064e-32	0.002538	0.0154833	0.869795	0.962966	0.981551	20	ENSG00000105048	19	55132698	55149206	-
LDAH	eQTL_GTEx_Brain_Hippocampus	ENSG00000118961.14	2	20684014	rs13385191	2	20688505	G	A	0.2302	-0.001	0.0061	0.869783	-0.781479	0.0829701	4.56252e-21	0.00127962	0.00780689	0.869802	0.869802	0.218591	20	ENSG00000118961	2	20684014	20823130	-
LDAH	eQTL_GTEx_Brain_Amygdala	ENSG00000118961.14	2	20684014	rs13385191	2	20688505	G	A	0.2302	-0.001	0.0061	0.869783	-0.904923	0.098893	5.66568e-20	0.00110507	0.00674199	0.869803	0.869803	0.225593	20	ENSG00000118961	2	20684014	20823130	-
LDAH	eQTL_GTEx_Brain_Hypothalamus	ENSG00000118961.14	2	20684014	rs13385191	2	20688505	G	A	0.2302	-0.001	0.0061	0.869783	-0.753485	0.0838504	2.56247e-19	0.00132717	0.00809706	0.869804	0.869804	0.216656	20	ENSG00000118961	2	20684014	20823130	-
LRPAP1	eQTL_GTEx_Brain_Frontal_Cortex_BA9	ENSG00000163956.10	4	3506376	rs11729369	4	3508235	C	A	0.237435	0.001	0.0061	0.869783	0.522055	0.0585699	4.95074e-19	0.00191551	0.0116866	0.869805	0.869805	0.156778	20	ENSG00000163956	4	3503612	3532446	-
LRPAP1	eQTL_GTEx_Brain_Cortex	ENSG00000163956.10	4	3506376	rs11729369	4	3508235	C	A	0.237435	0.001	0.0061	0.869783	0.461335	0.056247	2.36511e-16	0.00216762	0.0132251	0.869808	0.42991	0.158539	20	ENSG00000163956	4	3503612	3532446	-
LDAH	eQTL_GTEx_Brain_Spinal_cord_cervical_c-1	ENSG00000118961.14	2	20684014	rs13385191	2	20688505	G	A	0.2302	-0.001	0.0061	0.869783	-0.700884	0.0912618	1.59183e-14	0.00142677	0.00870528	0.869812	0.869812	0.194187	20	ENSG00000118961	2	20684014	20823130	-
HEYL	eQTL_BrainMeta	ENSG00000163909.8	1	39631539	rs784611	1	39660316	T	A	0.241016	-0.001	0.0061	0.869783	0.259048	0.0349883	1.32279e-13	-0.00386028	0.0235535	0.869814	0.869814	0.296861	20	ENSG00000163909	1	39623435	39639643	-
LDAH	eQTL_GTEx_Brain_Substantia_nigra	ENSG00000118961.14	2	20684014	rs13385191	2	20688505	G	A	0.2302	-0.001	0.0061	0.869783	-0.786272	0.115958	1.19613e-11	0.00127182	0.0077604	0.86982	0.86982	0.223313	20	ENSG00000118961	2	20684014	20823130	-
ZBTB46	eQTL_GTEx_Brain_Nucleus_accumbens_basal_ganglia	ENSG00000130584.10	20	63743666	rs8118848	20	63830219	A	G	0.232786	0.001	0.0061	0.869783	0.329056	0.0528111	4.64034e-10	0.003039	0.0185443	0.869827	0.869827	0.236645	20	ENSG00000130584	20	63743668	63832038	-
RNF40	eQTL_GTEx_Brain_Nucleus_accumbens_basal_ganglia	ENSG00000103549.21	16	30763118	rs7200879	16	30936251	G	A	0.2409	-0.001	0.0061	0.869783	0.286385	0.0486756	4.01562e-09	-0.0034918	0.0213083	0.869833	0.869833	0.163452	19	ENSG00000103549	16	30761745	30776307	+
LRPAP1	eQTL_GTEx_Brain_Hypothalamus	ENSG00000163956.10	4	3506376	rs11729369	4	3508235	C	A	0.237435	0.001	0.0061	0.869783	0.319789	0.0554108	7.86907e-09	0.00312706	0.0190828	0.869835	0.869835	0.0563909	20	ENSG00000163956	4	3503612	3532446	-
CPA4	eQTL_GTEx_Brain_Nucleus_accumbens_basal_ganglia	ENSG00000128510.10	7	130293134	rs35440991	7	130229645	A	C	0.229326	0.001	0.0061	0.869783	0.513876	0.0898726	1.07894e-08	0.00194599	0.0118754	0.869836	0.869836	0.580911	9	ENSG00000128510	7	130293134	130324180	+
CLEC1A	eQTL_GTEx_Brain_Frontal_Cortex_BA9	ENSG00000150048.10	12	10069554	rs3901532	12	10124572	T	C	0.75811	0.001	0.0061	0.869783	0.367375	0.0663669	3.10318e-08	0.00272201	0.0166116	0.869839	0.869839	0.859977	8	ENSG00000150048	12	10069554	10111627	-
LRPAP1	eQTL_GTEx_Brain_Hippocampus	ENSG00000163956.10	4	3506376	rs11729369	4	3508235	C	A	0.237435	0.001	0.0061	0.869783	0.357645	0.0649783	3.7112e-08	0.00279607	0.0170636	0.86984	0.86984	0.179256	14	ENSG00000163956	4	3503612	3532446	-
ZNF763	eQTL_eQTLGen	ENSG00000197054	19	11972827	rs3852903	19	11960307	C	T	0.0510602	0.0019	0.0116	0.869894	-0.591366	0.025441	1.61319e-119	-0.0032129	0.0196161	0.869897	0.830633	0.348835	20	ENSG00000197054	19	11965037	11980617	+
PIK3R2	eQTL_BrainMeta	ENSG00000105647.19	19	18161848	rs4808755	19	18166046	T	C	0.05185	0.0019	0.0116	0.869894	0.3829	0.0614668	4.68283e-10	0.00496213	0.0303056	0.869939	0.869939	0.00119192	12	ENSG00000105647	19	18153163	18170532	+
FAM89B	eQTL_BrainMeta	ENSG00000176973.8	11	65573273	rs2236684	11	65571473	G	T	0.0508356	-0.0019	0.0116	0.869894	-0.321711	0.056627	1.33731e-08	0.00590592	0.0360722	0.869948	0.869948	0.817798	5	ENSG00000176973	11	65572349	65574198	+
LAX1	eQTL_eQTLGen	ENSG00000122188	1	203770774	rs3766748	1	203774525	T	C	0.3217	0.0009	0.0055	0.870017	-0.583732	0.00783444	0	-0.0015418	0.00942215	0.870018	0.276356	0.0391984	20	ENSG00000122188	1	203765177	203776372	+
TCP11L1	eQTL_eQTLGen	ENSG00000176148	11	33072680	rs2273554	11	33076440	A	T	0.327022	-0.0009	0.0055	0.870017	0.463149	0.0080057	0	-0.00194322	0.0118753	0.870018	0.423724	0.257608	20	ENSG00000176148	11	33039417	33105943	+
DEAF1	eQTL_eQTLGen	ENSG00000177030	11	675474	rs12224172	11	679494	A	G	0.324395	-0.0009	0.0055	0.870017	0.280075	0.00856364	1.32e-234	-0.00321342	0.0196378	0.870019	0.373379	0.0963799	20	ENSG00000177030	11	644233	707118	-
D2HGDH	eQTL_eQTLGen	ENSG00000180902	2	241751706	rs7595071	2	241634894	C	A	0.339603	-0.0009	0.0055	0.870017	-0.194614	0.00889436	3.97593e-106	0.00462454	0.0282619	0.870021	0.0990419	0.197598	20	ENSG00000180902	2	241734602	241768816	+
DDX23	eQTL_eQTLGen	ENSG00000174243	12	48841299	rs61941108	12	48843753	C	T	0.336793	-0.0009	0.0055	0.870017	0.172215	0.00847465	8.35134e-92	-0.00522603	0.0319379	0.870022	0.329376	0.313074	20	ENSG00000174243	12	48829756	48852842	-
ZZEF1	eQTL_BrainMeta	ENSG00000074755.15	17	4073738	rs8071043	17	4085157	C	T	0.328966	0.0009	0.0055	0.870017	0.364489	0.031488	5.48625e-31	0.00246921	0.0150911	0.87003	0.97293	0.0665334	20	ENSG00000074755	17	4004445	4143030	-
KLRD1	eQTL_BrainMeta	ENSG00000134539.17	12	10277833	rs71450031	12	10231689	T	C	0.0597418	0.0018	0.011	0.870017	0.784543	0.0709912	2.16145e-28	0.00229433	0.0140224	0.870031	0.923905	0.73246	20	ENSG00000134539	12	10226058	10329608	+
CDHR1	eQTL_GTEx_Brain_Putamen_basal_ganglia	ENSG00000148600.14	10	84194635	rs10159628	10	84185965	T	C	0.351856	0.0009	0.0055	0.870017	0.243944	0.0300889	5.16927e-16	0.00368937	0.0225507	0.870044	0.870044	0.386357	20	ENSG00000148600	10	84194537	84219621	+
TM7SF3	eQTL_GTEx_Brain_Nucleus_accumbens_basal_ganglia	ENSG00000064115.10	12	26973195	rs4963673	12	26967548	T	C	0.655499	0.0009	0.0055	0.870017	-0.3575	0.0488603	2.53997e-13	-0.00251748	0.0153885	0.87005	0.87005	0.692867	20	ENSG00000064115	12	26971579	27014434	-
FIP1L1	eQTL_eQTLGen	ENSG00000145216	4	53419252	rs11944299	4	53493055	T	C	0.353431	-0.0009	0.0055	0.870017	-0.0647007	0.00914317	1.4795e-12	0.0139102	0.0850295	0.870052	0.870052	0.260889	20	ENSG00000145216	4	53377641	53460862	+
LHFPL5	eQTL_BrainMeta	ENSG00000197753.11	6	35821301	rs608267	6	35925256	C	T	0.339532	-0.0009	0.0055	0.870017	-0.219855	0.0320455	6.85188e-12	0.0040936	0.0250236	0.870054	0.311537	0.269931	15	ENSG00000197753	6	35797206	35845397	+
CIAO1	eQTL_GTEx_Brain_Hypothalamus	ENSG00000144021.2	2	96266132	rs62153034	2	96275729	A	G	0.339028	0.0009	0.0055	0.870017	-0.29955	0.044379	1.48042e-11	-0.00300451	0.0183663	0.870055	0.870055	0.514389	20	ENSG00000144021	2	96266159	96274173	+
DLG5	eQTL_GTEx_Brain_Hypothalamus	ENSG00000151208.16	10	77793544	rs55854323	10	77830146	T	C	0.340964	-0.0009	0.0055	0.870017	0.3131	0.0474708	4.23427e-11	-0.00287448	0.0175717	0.870057	0.870057	0.409642	10	ENSG00000151208	10	77790791	77926755	-
SNX5	eQTL_BrainMeta	ENSG00000089006.17	20	17955288	rs6136252	20	17989604	A	G	0.341923	-0.0009	0.0055	0.870017	-0.186068	0.0291918	1.84178e-10	0.00483694	0.0295688	0.87006	0.87006	0.980152	20	ENSG00000089006	20	17941597	17968980	-
DEGS2	eQTL_GTEx_Brain_Cortex	ENSG00000168350.7	14	100144237	rs4905934	14	100142315	G	A	0.673681	-0.0009	0.0055	0.870017	0.374806	0.0602446	4.92719e-10	-0.00240124	0.0146793	0.870062	0.870062	0.491364	14	ENSG00000168350	14	100143957	100159645	-
PPWD1	eQTL_GTEx_Brain_Putamen_basal_ganglia	ENSG00000113593.11	5	65563239	rs245537	5	65485790	C	G	0.659487	-0.0009	0.0055	0.870017	-0.445164	0.0735314	1.41231e-09	0.00202173	0.0123595	0.870064	0.870064	0.4359	18	ENSG00000113593	5	65563236	65587549	+
PPWD1	eQTL_GTEx_Brain_Spinal_cord_cervical_c-1	ENSG00000113593.11	5	65563239	rs42961	5	65659068	C	T	0.659364	-0.0009	0.0055	0.870017	-0.478455	0.0797322	1.96379e-09	0.00188105	0.0114996	0.870065	0.870065	0.73581	14	ENSG00000113593	5	65563236	65587549	+
SMC6	eQTL_GTEx_Brain_Cerebellar_Hemisphere	ENSG00000163029.15	2	17663812	rs62130900	2	17802760	T	C	0.34025	0.0009	0.0055	0.870017	0.377593	0.0631551	2.24761e-09	0.00238352	0.0145714	0.870066	0.870066	0.801784	12	ENSG00000163029	2	17663812	17800242	-
CCDC174	eQTL_GTEx_Brain_Spinal_cord_cervical_c-1	ENSG00000154781.15	3	14651746	rs11709673	3	14671799	G	A	0.3365	0.0009	0.0055	0.870017	0.564202	0.0960431	4.24204e-09	0.00159517	0.00975206	0.870067	0.870067	0.596462	8	ENSG00000154781	3	14651762	14672659	+
TMEM177	eQTL_GTEx_Brain_Putamen_basal_ganglia	ENSG00000144120.12	2	119679167	rs17611296	2	119929884	G	A	0.0638	-0.0018	0.011	0.870017	0.673114	0.119511	1.77904e-08	-0.00267414	0.0163489	0.870072	0.870072	0.980092	20	ENSG00000144120	2	119679167	119686507	+
SLC14A1	eQTL_eQTLGen	ENSG00000141469	18	45738324	rs12605147	18	45730215	G	A	0.0647565	-0.0017	0.0104	0.870155	0.420541	0.0139579	2.00641e-199	-0.00404241	0.0247304	0.870157	0.875876	0.486392	20	ENSG00000141469	18	45687025	45752520	+
UBE3B	eQTL_BrainMeta	ENSG00000151148.14	12	109507053	rs72647799	12	109463665	T	C	0.0694708	-0.0017	0.0104	0.870155	0.911732	0.0682695	1.10919e-40	-0.00186458	0.0114077	0.870165	0.641022	0.00581867	20	ENSG00000151148	12	109477402	109536705	+
PRPF38B	eQTL_eQTLGen	ENSG00000134186	1	108697619	rs4970742	1	108666793	A	C	0.0637638	-0.0017	0.0104	0.870155	-0.186704	0.0174337	9.19561e-27	0.00910532	0.0557096	0.87017	0.87017	0.269349	20	ENSG00000134186	1	108692310	108702928	+
INSIG2	eQTL_BrainMeta	ENSG00000125629.15	2	118099724	rs34820026	2	118077356	A	G	0.0921343	0.0015	0.0092	0.870484	0.423	0.0591741	8.77914e-13	0.0035461	0.0217551	0.870518	0.898726	0.600964	20	ENSG00000125629	2	118088452	118110997	+
APC2	eQTL_eQTLGen	ENSG00000115266	19	1459773	rs144512862	19	1377235	T	G	0.0111668	0.004	0.0246	0.870832	-0.620503	0.0898889	5.09159e-12	-0.00644638	0.0396563	0.870868	0.870868	0.0644923	10	ENSG00000115266	19	1446302	1473244	+
FXYD4	eQTL_BrainMeta	ENSG00000150201.15	10	43373986	rs2812798	10	43429561	C	A	0.1175	0.0013	0.008	0.870912	0.437866	0.044882	1.73962e-22	0.00296894	0.018273	0.87093	0.87093	0.50617	20	ENSG00000150201	10	43371636	43376335	+
PPM1M	eQTL_GTEx_Brain_Caudate_basal_ganglia	ENSG00000164088.17	3	52245793	rs17052052	3	52297777	G	A	0.125388	0.0013	0.008	0.870912	0.462508	0.0608391	2.91245e-14	0.00281076	0.0173009	0.870941	0.870941	0.687232	20	ENSG00000164088	3	52245759	52250599	+
FKBP1B	eQTL_eQTLGen	ENSG00000119782	2	24056691	rs12713147	2	24036482	C	T	0.141264	-0.0012	0.0074	0.871178	0.250209	0.0205507	4.21358e-34	-0.00479599	0.0295779	0.871189	0.620783	0.145176	20	ENSG00000119782	2	24049701	24063681	+
CYREN	eQTL_BrainMeta	ENSG00000122783.17	7	135131579	rs4610666	7	135012180	G	A	0.144759	0.0012	0.0074	0.871178	0.204332	0.0366906	2.56129e-08	0.0058728	0.0362309	0.871232	0.871232	0.702949	13	ENSG00000122783	7	135092363	135170795	-
PIK3C2B	eQTL_BrainMeta	ENSG00000133056.13	1	204458676	rs61762608	1	204454683	A	G	0.0326054	0.0023	0.0142	0.871328	0.688742	0.069699	4.9991e-23	0.00333942	0.0206201	0.871345	0.871345	0.917068	20	ENSG00000133056	1	204422628	204494805	-
COX6C	eQTL_eQTLGen	ENSG00000164919	8	99883454	rs34771613	8	99883433	G	A	0.185071	-0.0011	0.0068	0.871491	0.557042	0.012168	0	-0.00197472	0.0122074	0.871492	0.0782485	0.119318	20	ENSG00000164919	8	99873200	99893707	-
YES1	eQTL_BrainMeta	ENSG00000176105.14	18	767067	rs7240974	18	812421	G	A	0.336511	0.0011	0.0068	0.871491	0.466635	0.0312878	2.66197e-50	0.00235731	0.0145733	0.871499	0.884774	0.347466	20	ENSG00000176105	18	721588	812546	-
YES1	eQTL_GTEx_Brain_Hypothalamus	ENSG00000176105.13	18	721588	rs7240974	18	812421	G	A	0.336511	0.0011	0.0068	0.871491	0.190769	0.0337067	1.51653e-08	0.00576614	0.0356598	0.871543	0.871543	0.415434	20	ENSG00000176105	18	721588	812546	-
TTC9C	eQTL_eQTLGen	ENSG00000162222	11	62734176	rs6675	11	62738292	T	C	0.231254	-0.001	0.0062	0.871865	0.288743	0.010573	3.27427e-164	-0.00346329	0.0214728	0.871867	0.534049	0.680872	20	ENSG00000162222	11	62728069	62740293	+
CCDC50	eQTL_eQTLGen	ENSG00000152492	3	191363872	rs4687210	3	191328981	A	G	0.228115	-0.001	0.0062	0.871865	-0.264942	0.0100426	2.21583e-153	0.00377441	0.0234018	0.871867	0.402793	0.177845	20	ENSG00000152492	3	191329085	191398659	+
SULT1C4	eQTL_BrainMeta	ENSG00000198075.10	2	108383450	rs6737023	2	108402460	C	A	0.228541	0.001	0.0062	0.871865	0.596595	0.0414301	5.17191e-47	0.00167618	0.010393	0.871873	0.416725	0.167075	20	ENSG00000198075	2	108377911	108388989	+
LCN15	eQTL_GTEx_Brain_Anterior_cingulate_cortex_BA24	ENSG00000177984.6	9	136759634	rs7045986	9	136760325	C	T	0.774016	0.001	0.0062	0.871865	-0.941479	0.0942133	1.63465e-23	-0.00106216	0.00658624	0.871881	0.871881	0.680526	20	ENSG00000177984	9	136759634	136766255	-
MFN1	eQTL_GTEx_Brain_Hypothalamus	ENSG00000171109.18	3	179347692	rs11539416	3	179397861	A	G	0.230035	0.001	0.0062	0.871865	-0.400065	0.0728889	4.04906e-08	-0.00249959	0.0155042	0.87192	0.87192	0.451485	9	ENSG00000171109	3	179347709	179394936	+
CLNS1A	eQTL_eQTLGen	ENSG00000074201	11	77576365	rs3781616	11	77622280	C	A	0.103108	-0.0014	0.0087	0.872157	0.504813	0.0125358	0	-0.0027733	0.0172342	0.872158	0.955154	0.0578635	20	ENSG00000074201	11	77514936	77637794	-
FAM210B	eQTL_GTEx_Brain_Caudate_basal_ganglia	ENSG00000124098.9	20	56358915	rs6014708	20	56363940	G	A	0.0956744	0.0014	0.0087	0.872157	-0.48566	0.0751826	1.04886e-10	-0.00288268	0.0179193	0.872196	0.872196	0.665612	8	ENSG00000124098	20	56358974	56368663	+
RAB38	eQTL_eQTLGen	ENSG00000123892	11	88144347	rs302647	11	88175178	G	C	0.3	0.0009	0.0056	0.872318	0.529028	0.00860213	0	0.00170123	0.0105855	0.872319	0.0142884	0.0464675	20	ENSG00000123892	11	88113251	88175443	-
LRPAP1	eQTL_BrainMeta	ENSG00000163956.13	4	3518029	rs1741547	4	3520212	A	T	0.305383	0.0009	0.0056	0.872318	0.969683	0.0258565	8.36524e-308	0.000928138	0.00577513	0.87232	0.122568	0.0683335	20	ENSG00000163956	4	3503612	3532446	-
IGFBP3	eQTL_eQTLGen	ENSG00000146674	7	45917060	rs1525828	7	45962479	A	T	0.320985	0.0009	0.0056	0.872318	0.278741	0.00838064	1.45812e-242	0.0032288	0.0200906	0.87232	0.865783	0.546121	20	ENSG00000146674	7	45912245	45921874	-
SNX27	eQTL_eQTLGen	ENSG00000143376	1	151655548	rs2489892	1	151704538	T	C	0.30775	-0.0009	0.0056	0.872318	0.20491	0.00838235	5.63243e-132	-0.00439217	0.0273297	0.872321	0.0255125	0.353129	20	ENSG00000143376	1	151612006	151699091	+
PROC	eQTL_eQTLGen	ENSG00000115718	2	127423834	rs971207	2	127423942	T	C	0.309483	0.0009	0.0056	0.872318	-0.175659	0.00850089	7.36601e-95	-0.00512356	0.0318809	0.872322	0.190272	0.381774	20	ENSG00000115718	2	127418427	127429242	+
SYNGR2	eQTL_eQTLGen	ENSG00000108639	17	78171054	rs1065769	17	78174654	T	C	0.322044	0.0009	0.0056	0.872318	-0.123664	0.00977998	1.19831e-36	-0.00727779	0.0452877	0.872329	0.346382	0.286838	20	ENSG00000108639	17	78168581	78173527	+
ZNF596	eQTL_eQTLGen	ENSG00000172748	8	248420	rs3750097	8	247042	T	C	0.317115	-0.0009	0.0056	0.872318	-0.10036	0.00858585	1.4508e-31	0.00896772	0.0558044	0.87233	0.929755	0.818107	20	ENSG00000172748	8	232137	264703	+
PRKAB1	eQTL_BrainMeta	ENSG00000111725.11	12	119674744	rs1978108	12	119664448	C	T	0.307754	-0.0009	0.0056	0.872318	-0.339025	0.0313435	2.87748e-27	0.00265467	0.0165198	0.872332	0.872332	0.570354	20	ENSG00000111725	12	119667864	119681624	+
DEAF1	eQTL_BrainMeta	ENSG00000177030.17	11	675474	rs10902192	11	690462	A	C	0.325817	-0.0009	0.0056	0.872318	0.328767	0.0332416	4.58966e-23	-0.0027375	0.0170356	0.872335	0.132715	0.0574451	20	ENSG00000177030	11	644233	707118	-
BCL2L15	eQTL_BrainMeta	ENSG00000188761.13	1	113882198	rs1310183	1	113896900	C	T	0.311481	0.0009	0.0056	0.872318	-0.280742	0.0315855	6.20418e-19	-0.00320579	0.0199504	0.872339	0.399586	0.386093	20	ENSG00000188761	1	113876816	113887581	-
FANK1	eQTL_GTEx_Brain_Frontal_Cortex_BA9	ENSG00000203780.10	10	125896539	rs1278247	10	126034049	C	T	0.683186	0.0009	0.0056	0.872318	-0.555895	0.0848613	5.72949e-11	-0.00161901	0.0100769	0.872356	0.872356	0.981449	20	ENSG00000203780	10	125896564	126009592	+
MMP21	eQTL_GTEx_Brain_Cerebellum	ENSG00000154485.4	10	125766453	rs11244648	10	125787061	T	C	0.316889	-0.0009	0.0056	0.872318	-0.544687	0.0830771	5.51216e-11	0.00165233	0.0102842	0.872356	0.872356	0.691954	16	ENSG00000154485	10	125753580	125775821	-
PDE6D	eQTL_GTEx_Brain_Spinal_cord_cervical_c-1	ENSG00000156973.13	2	231732425	rs62198564	2	231773129	A	G	0.317495	0.0009	0.0056	0.872318	-0.37449	0.0590991	2.3482e-10	-0.00240327	0.0149585	0.872359	0.872359	0.312284	20	ENSG00000156973	2	231732433	231786272	-
PLA2R1	eQTL_BrainMeta	ENSG00000153246.13	2	159997311	rs6432584	2	160071325	A	G	0.314218	0.0009	0.0056	0.872318	0.221949	0.0360301	7.26986e-10	0.00405499	0.0252396	0.872362	0.872362	0.372518	20	ENSG00000153246	2	159932006	160062615	-
SIRT5	eQTL_GTEx_Brain_Caudate_basal_ganglia	ENSG00000124523.15	6	13574529	rs2804926	6	13575450	A	G	0.318734	-0.0009	0.0056	0.872318	-0.329236	0.0549409	2.06574e-09	0.0027336	0.0170152	0.872364	0.872364	0.143122	16	ENSG00000124523	6	13574227	13615158	+
LRPAP1	eQTL_GTEx_Brain_Nucleus_accumbens_basal_ganglia	ENSG00000163956.10	4	3506376	rs1741547	4	3520212	A	T	0.305383	0.0009	0.0056	0.872318	0.215089	0.0360052	2.31739e-09	0.00418431	0.0260452	0.872364	0.872364	0.131803	17	ENSG00000163956	4	3503612	3532446	-
THEG	eQTL_GTEx_Brain_Cortex	ENSG00000105549.10	19	361747	rs12151294	19	384724	A	G	0.3044	-0.0009	0.0056	0.872318	0.495248	0.0840585	3.82229e-09	-0.00181727	0.0113117	0.872366	0.872366	0.397316	13	ENSG00000105549	19	361747	376026	-
CCDC61	eQTL_GTEx_Brain_Cortex	ENSG00000104983.8	19	45995461	rs35247686	19	46026410	T	C	0.323629	0.0009	0.0056	0.872318	0.384033	0.067043	1.01525e-08	0.00234355	0.0145878	0.872368	0.872368	0.397189	6	ENSG00000104983	19	45995461	46021318	+
COMMD4	eQTL_eQTLGen	ENSG00000140365	15	75339622	rs56258187	15	75363621	T	C	0.0358322	0.0022	0.0137	0.872421	-0.72092	0.0320868	8.5732e-112	-0.00305166	0.019004	0.872424	0.587851	0.623951	7	ENSG00000140365	15	75336020	75343224	+
COMMD4	eQTL_BrainMeta	ENSG00000140365.16	15	75339622	rs56258187	15	75363621	T	C	0.0358322	0.0022	0.0137	0.872421	-1.06209	0.0782681	6.04357e-42	-0.00207139	0.0129	0.87243	0.907512	0.734879	8	ENSG00000140365	15	75336020	75343224	+
XBP1	eQTL_eQTLGen	ENSG00000100219	22	28797576	rs12165489	22	28694780	C	A	0.117837	-0.0013	0.0081	0.872492	0.572626	0.0113456	0	-0.00227024	0.0141454	0.872493	0.0863737	0.00567609	20	ENSG00000100219	22	28794555	28800597	-
SIGLEC14	eQTL_GTEx_Brain_Hypothalamus	ENSG00000254415.3	19	51642553	rs872629	19	51627385	A	C	0.1138	0.0013	0.0081	0.872492	-0.758325	0.113413	2.28769e-11	-0.0017143	0.0106845	0.872529	0.872529	0.608598	9	ENSG00000254415	19	51639478	51646825	-
SIGLEC14	eQTL_GTEx_Brain_Cerebellar_Hemisphere	ENSG00000254415.3	19	51642553	rs872629	19	51627385	A	C	0.1138	0.0013	0.0081	0.872492	-0.695308	0.117759	3.5374e-09	-0.00186967	0.0116538	0.872539	0.872539	0.633724	15	ENSG00000254415	19	51639478	51646825	-
PLA2G7	eQTL_eQTLGen	ENSG00000146070	6	46719947	rs7745519	6	46773994	C	T	0.0577432	-0.0017	0.0106	0.872584	-0.588766	0.0304877	4.29079e-83	0.0028874	0.0180044	0.872588	0.778217	0.766256	20	ENSG00000146070	6	46704201	46735693	-
ZNF71	eQTL_BrainMeta	ENSG00000197951.10	19	56610890	rs2052237	19	56595298	C	G	0.0238168	-0.0025	0.0156	0.872679	0.553148	0.0920368	1.85438e-09	-0.00451958	0.0282122	0.872724	0.244817			ENSG00000197951	19	56595300	56626481	+
VPS37A	eQTL_BrainMeta	ENSG00000155975.10	8	17274679	rs7834656	8	17254252	C	T	0.133787	0.0012	0.0075	0.872881	-0.582312	0.0404301	4.95923e-47	-0.00206075	0.0128805	0.872889	0.480505	0.681044	20	ENSG00000155975	8	17246931	17302427	+
MOV10L1	eQTL_eQTLGen	ENSG00000073146	22	50125784	rs11101951	22	50168982	A	G	0.135059	0.0012	0.0075	0.872881	0.118699	0.0126745	7.59066e-21	0.0101096	0.0631943	0.8729	0.557106	0.399646	20	ENSG00000073146	22	50089879	50161690	+
BTN2A2	eQTL_GTEx_Brain_Cerebellum	ENSG00000124508.16	6	26383096	rs1131936	6	26394092	G	A	0.1291	0.0012	0.0075	0.872881	0.669042	0.0963504	3.81576e-12	0.00179361	0.011213	0.872915	0.872915	0.970172	20	ENSG00000124508	6	26383096	26394874	+
C11orf52	eQTL_BrainMeta	ENSG00000149300.10	11	111922452	rs139772777	11	111918788	C	T	0.0176837	-0.0028	0.0175	0.872881	0.904876	0.130559	4.18445e-12	-0.00309435	0.0193448	0.872915	0.829539	0.973712	13	ENSG00000149300	11	111918032	111926871	+
SNRPE	eQTL_GTEx_Brain_Nucleus_accumbens_basal_ganglia	ENSG00000182004.12	1	203861603	rs112965377	1	203857753	A	T	0.142656	0.0012	0.0075	0.872881	0.475226	0.0685665	4.18234e-12	0.00252511	0.0157862	0.872915	0.872915	0.440177	15	ENSG00000182004	1	203861599	203871152	+
MVB12A	eQTL_GTEx_Brain_Cortex	ENSG00000141971.12	19	17419081	rs8112047	19	17430561	T	G	0.128809	-0.0012	0.0075	0.872881	0.480608	0.0737169	7.0473e-11	-0.00249684	0.0156099	0.872919	0.872919	0.187561	17	ENSG00000141971	19	17405722	17433724	+
ITGA11	eQTL_GTEx_Brain_Cerebellar_Hemisphere	ENSG00000137809.16	15	68296533	rs74667645	15	68315964	T	C	0.0204342	0.0028	0.0175	0.872881	1.70134	0.275026	6.16727e-10	0.00164576	0.0102895	0.872923	0.872923	0.421437	8	ENSG00000137809	15	68296532	68432163	-
BTN2A2	eQTL_GTEx_Brain_Cerebellar_Hemisphere	ENSG00000124508.16	6	26383096	rs1131936	6	26394092	G	A	0.1291	0.0012	0.0075	0.872881	0.592845	0.101457	5.11653e-09	0.00202414	0.0126556	0.872928	0.872928	0.94046	11	ENSG00000124508	6	26383096	26394874	+
ITGA11	eQTL_GTEx_Brain_Cerebellum	ENSG00000137809.16	15	68296533	rs74667645	15	68315964	T	C	0.0204342	0.0028	0.0175	0.872881	1.78232	0.308143	7.29161e-09	0.00157099	0.00982242	0.872929	0.872929	0.662065	7	ENSG00000137809	15	68296532	68432163	-
ZDHHC11B	eQTL_eQTLGen	ENSG00000206077	5	747542	rs116511572	5	893337	A	T	0.0494886	-0.0019	0.0119	0.873146	-0.309282	0.0249667	3.04276e-35	0.00614326	0.0384794	0.873156	0.903324	0.252983	20	ENSG00000206077	5	710355	784729	-
AP2A2	eQTL_BrainMeta	ENSG00000183020.14	11	968570	rs12805419	11	1014835	T	G	0.0844513	0.0015	0.0094	0.873216	-0.988474	0.0511019	2.3268e-83	-0.00151749	0.00950993	0.873221	0.213597	0.0624421	20	ENSG00000183020	11	924881	1012245	+
DHDH	eQTL_eQTLGen	ENSG00000104808	19	48939334	rs2270939	19	48939676	C	T	0.166516	0.0011	0.0069	0.873338	0.189844	0.0105694	3.89425e-72	0.00579423	0.0363471	0.873343	0.875413	0.99179	20	ENSG00000104808	19	48933699	48944969	+
SLC36A1	eQTL_GTEx_Brain_Cerebellum	ENSG00000123643.12	5	151437046	rs7706041	5	151450906	T	C	0.163934	-0.0011	0.0069	0.873338	0.820924	0.0761681	4.38255e-27	-0.00133995	0.00840608	0.873351	0.0847588	0.243754	20	ENSG00000123643	5	151437046	151492379	+
SLC36A1	eQTL_GTEx_Brain_Cerebellar_Hemisphere	ENSG00000123643.12	5	151437046	rs7706041	5	151450906	T	C	0.163934	-0.0011	0.0069	0.873338	0.638774	0.0709466	2.18459e-19	-0.00172205	0.0108036	0.873357	0.0814454	0.112596	20	ENSG00000123643	5	151437046	151492379	+
RHOT1	eQTL_BrainMeta	ENSG00000126858.19	17	32197914	rs9915569	17	32139100	C	A	0.166984	-0.0011	0.0069	0.873338	-0.299291	0.0432099	4.31565e-12	0.00367535	0.0230606	0.873371	0.873371	0.679487	20	ENSG00000126858	17	32142454	32253374	+
MNAT1	eQTL_eQTLGen	ENSG00000020426	14	60852354	rs4151257	14	60851387	T	C	0.0583191	0.0018	0.0113	0.873439	0.203244	0.0203888	2.09579e-23	0.00885635	0.0556053	0.873455	0.951198	0.372192	20	ENSG00000020426	14	60734742	60969965	+
TP63	eQTL_eQTLGen	ENSG00000073282	3	189764332	rs16864619	3	189569386	G	A	0.0594857	0.0017	0.0107	0.873765	-0.194758	0.0191578	2.81218e-24	-0.00872878	0.0549467	0.87378	0.211416	0.687036	20	ENSG00000073282	3	189631389	189897276	+
IFIT1B	eQTL_eQTLGen	ENSG00000204010	10	89381630	rs2481931	10	89400335	A	G	0.211346	-0.001	0.0063	0.873881	0.177801	0.0101591	1.39301e-68	-0.00562427	0.0354343	0.873887	0.474767	0.105388	20	ENSG00000204010	10	89378056	89385205	+
TWSG1	eQTL_BrainMeta	ENSG00000128791.12	18	9368594	rs4798799	18	9379326	C	A	0.205068	0.001	0.0063	0.873881	-0.456317	0.0360489	1.00683e-36	-0.00219146	0.0138073	0.873891	0.998069	0.290219	20	ENSG00000128791	18	9334767	9402420	+
STK25	eQTL_eQTLGen	ENSG00000115694	2	241501200	rs886809	2	241458045	G	A	0.218637	-0.001	0.0063	0.873881	-0.114978	0.00960391	4.98132e-33	0.00869732	0.0547979	0.873892	0.962473	0.754871	20	ENSG00000115694	2	241492670	241509730	-
BMP1	eQTL_BrainMeta	ENSG00000168487.20	8	22188733	rs111596355	8	22165236	A	G	0.228181	0.001	0.0063	0.873881	-0.375878	0.033103	7.0205e-30	-0.00266044	0.0167624	0.873894	0.374453	0.584221	18	ENSG00000168487	8	22165140	22212326	+
NMUR1	eQTL_GTEx_Brain_Cerebellum	ENSG00000171596.6	2	231523160	rs1667311	2	231542629	G	A	0.206783	0.001	0.0063	0.873881	0.984243	0.111098	8.05854e-19	0.00101601	0.00640189	0.873901	0.349417	0.0195008	20	ENSG00000171596	2	231523187	231530445	-
NMUR1	eQTL_GTEx_Brain_Cerebellar_Hemisphere	ENSG00000171596.6	2	231523160	rs1667311	2	231542629	G	A	0.206783	0.001	0.0063	0.873881	0.978285	0.113498	6.72915e-18	0.0010222	0.00644093	0.873903	0.710523	0.0273781	20	ENSG00000171596	2	231523187	231530445	-
ADCY1	eQTL_BrainMeta	ENSG00000164742.16	7	45648628	rs2280495	7	45717744	A	G	0.214414	0.001	0.0063	0.873881	0.213875	0.0391762	4.78027e-08	0.00467564	0.029469	0.873934	0.873934	0.388408	11	ENSG00000164742	7	45574140	45723116	+
SMIM24	eQTL_BrainMeta	ENSG00000095932.7	19	3477256	rs116973923	19	3480072	A	G	0.0278733	0.0023	0.0145	0.873968	0.567035	0.0918118	6.57207e-10	0.00405618	0.02558	0.874009	0.874009	0.216755	20	ENSG00000095932	19	3473986	3480525	-
TIRAP	eQTL_eQTLGen	ENSG00000150455	11	126290955	rs8177359	11	126286022	T	C	0.11478	-0.0013	0.0082	0.874034	0.151344	0.0122194	3.12741e-35	-0.0085897	0.0541856	0.874044	0.844117	0.836921	20	ENSG00000150455	11	126283065	126298845	+
SETD3	eQTL_BrainMeta	ENSG00000183576.13	14	99439319	rs112180253	14	99466019	C	T	0.0206645	0.0029	0.0183	0.874086	0.626095	0.110722	1.56171e-08	0.00463188	0.0292403	0.874135	0.874135			ENSG00000183576	14	99397748	99480889	-
ORMDL1	eQTL_eQTLGen	ENSG00000128699	2	189777316	rs12053254	2	189742427	C	T	0.0487939	0.0019	0.012	0.874194	-0.23659	0.0176676	6.80722e-41	-0.00803077	0.0507242	0.874203	0.795522	0.424318	20	ENSG00000128699	2	189770267	189784364	-
LIPN	eQTL_eQTLGen	ENSG00000204020	10	88769823	rs10509554	10	88766035	T	C	0.305466	0.0009	0.0057	0.87454	0.819281	0.00916055	0	0.00109852	0.00695733	0.87454	0.483495	0.595106	20	ENSG00000204020	10	88759982	88779626	+
SPP1	eQTL_eQTLGen	ENSG00000118785	4	87979538	rs2853749	4	87976662	T	C	0.292273	-0.0009	0.0057	0.87454	-0.471442	0.00829515	0	0.00190904	0.0120906	0.87454	0.465082	0.831971	20	ENSG00000118785	4	87975667	87983532	+
COL28A1	eQTL_BrainMeta	ENSG00000215018.10	7	7446038	rs6977577	7	7553002	A	C	0.293939	0.0009	0.0057	0.87454	-0.977324	0.0262418	1.37482e-303	-0.000920882	0.0058323	0.874541	0.9593	0.930568	20	ENSG00000215018	7	7356203	7535873	-
HSDL1	eQTL_BrainMeta	ENSG00000103160.12	16	84133667	rs1058438	16	84123454	C	A	0.294602	-0.0009	0.0057	0.87454	0.640535	0.0309554	4.0752e-95	-0.00140508	0.00889907	0.874543	0.519358	0.994068	20	ENSG00000103160	16	84122141	84145192	-
SERAC1	eQTL_BrainMeta	ENSG00000122335.17	6	158138900	rs6929520	6	158150623	G	C	0.292639	-0.0009	0.0057	0.87454	-0.605989	0.0346385	1.57301e-68	0.00148517	0.00940649	0.874545	0.606871	0.30137	20	ENSG00000122335	6	158109519	158168280	-
RPL9	eQTL_GTEx_Brain_Cortex	ENSG00000163682.15	4	39454124	rs2125313	4	39456431	G	A	0.692919	-0.0009	0.0057	0.87454	-0.797411	0.0475073	3.14037e-63	0.00112865	0.00714845	0.874545	0.874545	0.308724	20	ENSG00000163682	4	39452587	39458931	-
UBXN2B	eQTL_BrainMeta	ENSG00000215114.10	8	58431430	rs16923452	8	58419034	G	A	0.29645	-0.0009	0.0057	0.87454	-0.52666	0.0340933	7.8297e-54	0.00170888	0.0108235	0.874546	0.996359	0.803156	20	ENSG00000215114	8	58411359	58451501	+
RPL9	eQTL_GTEx_Brain_Nucleus_accumbens_basal_ganglia	ENSG00000163682.15	4	39454124	rs2125313	4	39456431	G	A	0.692919	-0.0009	0.0057	0.87454	-0.704304	0.0463599	3.98974e-52	0.00127786	0.00809353	0.874547	0.874547	0.443328	20	ENSG00000163682	4	39452587	39458931	-
RPL9	eQTL_GTEx_Brain_Cerebellum	ENSG00000163682.15	4	39454124	rs2125313	4	39456431	G	A	0.692919	-0.0009	0.0057	0.87454	-0.939084	0.0622606	2.09126e-51	0.000958381	0.00607008	0.874547	0.874547	0.428837	20	ENSG00000163682	4	39452587	39458931	-
ASNS	eQTL_BrainMeta	ENSG00000070669.17	7	97862110	rs6465630	7	97869223	G	A	0.300462	0.0009	0.0057	0.87454	-0.483746	0.0335628	4.2756e-47	-0.00186048	0.0117837	0.874547	0.0648793	0.0706635	20	ENSG00000070669	7	97851677	97872542	-
RPL9	eQTL_GTEx_Brain_Caudate_basal_ganglia	ENSG00000163682.15	4	39454124	rs2125313	4	39456431	G	A	0.692919	-0.0009	0.0057	0.87454	-0.717	0.0500155	1.31217e-46	0.00125523	0.00795027	0.874547	0.874547	0.537492	20	ENSG00000163682	4	39452587	39458931	-
RPL9	eQTL_GTEx_Brain_Frontal_Cortex_BA9	ENSG00000163682.15	4	39454124	rs2125313	4	39456431	G	A	0.692919	-0.0009	0.0057	0.87454	-0.672264	0.0471692	4.34477e-46	0.00133876	0.00847933	0.874547	0.874547	0.551836	20	ENSG00000163682	4	39452587	39458931	-
RPL9	eQTL_GTEx_Brain_Putamen_basal_ganglia	ENSG00000163682.15	4	39454124	rs2125313	4	39456431	G	A	0.692919	-0.0009	0.0057	0.87454	-0.744257	0.0525657	1.65269e-45	0.00120926	0.00765912	0.874548	0.874548	0.446046	20	ENSG00000163682	4	39452587	39458931	-
RPL9	eQTL_GTEx_Brain_Cerebellar_Hemisphere	ENSG00000163682.15	4	39454124	rs2125313	4	39456431	G	A	0.692919	-0.0009	0.0057	0.87454	-0.667429	0.0505269	7.74574e-40	0.00134846	0.00854084	0.874549	0.874549	0.572383	20	ENSG00000163682	4	39452587	39458931	-
RPL9	eQTL_GTEx_Brain_Hippocampus	ENSG00000163682.15	4	39454124	rs2125313	4	39456431	G	A	0.692919	-0.0009	0.0057	0.87454	-0.704008	0.0545034	3.62038e-38	0.00127839	0.0080971	0.874549	0.874549	0.555303	20	ENSG00000163682	4	39452587	39458931	-
SHD	eQTL_BrainMeta	ENSG00000105251.11	19	4284994	rs35793492	19	4248122	G	T	0.289957	0.0009	0.0057	0.87454	0.385343	0.0304648	1.13592e-36	0.00233558	0.0147932	0.874549	0.947191	0.579527	20	ENSG00000105251	19	4279266	4290722	+
RPL9	eQTL_GTEx_Brain_Anterior_cingulate_cortex_BA24	ENSG00000163682.15	4	39454124	rs2125313	4	39456431	G	A	0.692919	-0.0009	0.0057	0.87454	-0.613517	0.0532231	9.61544e-31	0.00146695	0.00929157	0.874551	0.874551	0.653554	20	ENSG00000163682	4	39452587	39458931	-
ITPRIPL1	eQTL_BrainMeta	ENSG00000198885.10	2	96327917	rs59413697	2	96454013	A	G	0.298184	-0.0009	0.0057	0.87454	0.393156	0.0356485	2.7792e-28	-0.00228917	0.0144996	0.874552	0.874552	0.325529	20	ENSG00000198885	2	96325317	96330517	+
STIM2	eQTL_BrainMeta	ENSG00000109689.19	4	26941491	rs28391037	4	26865350	C	T	0.298968	0.0009	0.0057	0.87454	0.355086	0.0330497	6.32304e-27	0.0025346	0.0160542	0.874553	0.867516	0.705006	20	ENSG00000109689	4	26857601	27025381	+
RPL9	eQTL_GTEx_Brain_Amygdala	ENSG00000163682.15	4	39454124	rs2125313	4	39456431	G	A	0.692919	-0.0009	0.0057	0.87454	-0.722774	0.0687192	7.15327e-26	0.0012452	0.00788717	0.874554	0.874554	0.748927	20	ENSG00000163682	4	39452587	39458931	-
RPL9	eQTL_GTEx_Brain_Spinal_cord_cervical_c-1	ENSG00000163682.15	4	39454124	rs2125313	4	39456431	G	A	0.692919	-0.0009	0.0057	0.87454	-0.624426	0.0607164	8.2937e-25	0.00144132	0.00912946	0.874554	0.874554	0.62389	20	ENSG00000163682	4	39452587	39458931	-
NEK7	eQTL_eQTLGen	ENSG00000151414	1	198239707	rs10494768	1	198283322	T	G	0.123462	-0.0012	0.0076	0.87454	0.123583	0.0123826	1.85721e-23	-0.00971007	0.0615048	0.874555	0.734904	0.638297	20	ENSG00000151414	1	198156994	198322420	+
RPL9	eQTL_GTEx_Brain_Substantia_nigra	ENSG00000163682.15	4	39454124	rs2125313	4	39456431	G	A	0.692919	-0.0009	0.0057	0.87454	-0.574371	0.0608149	3.56837e-21	0.00156693	0.00992529	0.874557	0.874557	0.679978	20	ENSG00000163682	4	39452587	39458931	-
NEURL3	eQTL_BrainMeta	ENSG00000163121.10	2	96502877	rs59413697	2	96454013	A	G	0.298184	-0.0009	0.0057	0.87454	0.258274	0.0296705	3.18264e-18	-0.00348467	0.0220732	0.87456	0.87456	0.152636	20	ENSG00000163121	2	96497646	96508109	-
STOX1	eQTL_GTEx_Brain_Cerebellum	ENSG00000165730.14	10	68827541	rs11812551	10	68839465	T	C	0.130292	-0.0012	0.0076	0.87454	0.692564	0.0815379	2.00042e-17	-0.00173269	0.0109756	0.874561	0.874561	0.0406257	20	ENSG00000165730	10	68827531	68895432	+
TNN	eQTL_GTEx_Brain_Frontal_Cortex_BA9	ENSG00000120332.15	1	175067858	rs56105959	1	175099417	A	G	0.296173	0.0009	0.0057	0.87454	0.747683	0.0904315	1.36289e-16	0.00120372	0.00762494	0.874562	0.874562	0.32082	20	ENSG00000120332	1	175067833	175148075	+
IGHMBP2	eQTL_GTEx_Brain_Hippocampus	ENSG00000132740.8	11	68903842	rs673821	11	68911250	T	G	0.281069	-0.0009	0.0057	0.87454	0.447256	0.0551478	5.05639e-16	-0.00201227	0.0127468	0.874563	0.958828	0.28518	20	ENSG00000132740	11	68903863	68940602	+
ENOSF1	eQTL_BrainMeta	ENSG00000132199.20	18	691490	rs12958089	18	755317	C	T	0.298104	0.0009	0.0057	0.87454	-0.278352	0.034461	6.62177e-16	-0.00323332	0.0204816	0.874564	0.319362	0.237229	20	ENSG00000132199	18	670318	712662	-
UBE2K	eQTL_BrainMeta	ENSG00000078140.14	4	39740450	rs4264840	4	39692515	A	G	0.309306	-0.0009	0.0057	0.87454	0.233848	0.0341752	7.7755e-12	-0.00384866	0.0243813	0.874573	0.874573	0.70597	20	ENSG00000078140	4	39698109	39782792	+
MOCOS	eQTL_GTEx_Brain_Caudate_basal_ganglia	ENSG00000075643.5	18	36187519	rs2847511	18	36187054	C	G	0.694626	-0.0009	0.0057	0.87454	-0.55257	0.0824775	2.0892e-11	0.00162875	0.0103183	0.874574	0.874574	0.725258	20	ENSG00000075643	18	36187497	36272157	+
KLB	eQTL_GTEx_Brain_Substantia_nigra	ENSG00000134962.6	4	39406853	rs2125313	4	39456431	G	A	0.692919	-0.0009	0.0057	0.87454	0.736176	0.110126	2.31127e-11	-0.00122253	0.00774487	0.874574	0.874574	0.444447	15	ENSG00000134962	4	39406930	39451533	+
SMYD4	eQTL_GTEx_Brain_Substantia_nigra	ENSG00000186532.11	17	1779485	rs11654472	17	1776898	T	A	0.295795	0.0009	0.0057	0.87454	-0.712639	0.108728	5.59e-11	-0.00126291	0.00800076	0.874576	0.874576	0.741024	10	ENSG00000186532	17	1779485	1830634	-
SDHA	eQTL_GTEx_Brain_Spinal_cord_cervical_c-1	ENSG00000073578.16	5	218241	rs62329990	5	300353	T	C	0.129336	-0.0015	0.0095	0.87454	-0.561808	0.0884999	2.17962e-10	0.00266995	0.0169149	0.874578	0.874578	0.268248	19	ENSG00000073578	5	218303	257082	+
RAD54L	eQTL_eQTLGen	ENSG00000085999	1	46262470	rs6662982	1	46411508	A	G	0.2958	-0.0009	0.0057	0.87454	-0.0537928	0.00864308	4.85259e-10	0.0167309	0.105996	0.87458	0.87458	0.852687	20	ENSG00000085999	1	46246461	46278480	+
CYP4A22	eQTL_GTEx_Brain_Cortex	ENSG00000162365.11	1	47137435	rs11582907	1	47099805	G	A	0.0842854	-0.0015	0.0095	0.87454	-0.972341	0.156703	5.47049e-10	0.00154267	0.0097734	0.87458	0.87458	0.499077	20	ENSG00000162365	1	47137435	47149727	+
SMYD4	eQTL_GTEx_Brain_Hippocampus	ENSG00000186532.11	17	1779485	rs11654472	17	1776898	T	A	0.295795	0.0009	0.0057	0.87454	-0.559968	0.090964	7.46384e-10	-0.00160723	0.0101825	0.874581	0.874581	0.642546	16	ENSG00000186532	17	1779485	1830634	-
KLB	eQTL_GTEx_Brain_Hippocampus	ENSG00000134962.6	4	39406853	rs2125313	4	39456431	G	A	0.692919	-0.0009	0.0057	0.87454	0.543295	0.0890419	1.05036e-09	-0.00165656	0.010495	0.874581	0.874581	0.456778	14	ENSG00000134962	4	39406930	39451533	+
SERAC1	eQTL_GTEx_Brain_Cortex	ENSG00000122335.13	6	158109515	rs6929274	6	158150469	A	G	0.707361	0.0009	0.0057	0.87454	0.342807	0.0567057	1.4907e-09	0.00262538	0.0166331	0.874582	0.874582	0.400256	7	ENSG00000122335	6	158109519	158168280	-
SMYD4	eQTL_GTEx_Brain_Anterior_cingulate_cortex_BA24	ENSG00000186532.11	17	1779485	rs11654472	17	1776898	T	A	0.295795	0.0009	0.0057	0.87454	-0.640013	0.115101	2.69091e-08	-0.00140622	0.00890966	0.87459	0.87459	0.787693	8	ENSG00000186532	17	1779485	1830634	-
UQCRFS1	eQTL_GTEx_Brain_Nucleus_accumbens_basal_ganglia	ENSG00000169021.5	19	29205321	rs10406650	19	29231717	G	A	0.919719	0.0026	0.0165	0.874791	-0.347525	0.0558937	5.04796e-10	-0.00748148	0.0474938	0.874831	0.874831	0.718676	6	ENSG00000169021	19	29205320	29213151	-
UQCRFS1	eQTL_GTEx_Brain_Cerebellum	ENSG00000169021.5	19	29205321	rs10406650	19	29231717	G	A	0.919719	0.0026	0.0165	0.874791	-0.41696	0.0699629	2.5266e-09	-0.00623561	0.039586	0.874834	0.874834	0.801134	5	ENSG00000169021	19	29205320	29213151	-
HOOK3	eQTL_BrainMeta	ENSG00000168172.9	8	42963741	rs76396889	8	41490648	T	G	0.0448297	-0.002	0.0127	0.874866	0.322061	0.0577952	2.51192e-08	-0.00621001	0.0394493	0.874916	0.874916	0.648757	4	ENSG00000168172	8	42896946	43030535	+
PRELID1	eQTL_eQTLGen	ENSG00000169230	5	177305374	rs7707346	5	177117298	G	C	0.164911	-0.0011	0.007	0.875132	-0.871989	0.0195089	0	0.00126148	0.00802767	0.875133	0.638694	0.563847	20	ENSG00000169230	5	177303799	177306949	+
VCPKMT	eQTL_BrainMeta	ENSG00000100483.14	14	50112616	rs11851740	14	50112320	T	C	0.16335	-0.0011	0.007	0.875132	-0.827752	0.0418475	4.41108e-87	0.0013289	0.00845691	0.875136	0.807631	0.139779	20	ENSG00000100483	14	50108632	50116600	-
KLRC2	eQTL_GTEx_Brain_Cortex	ENSG00000205809.9	12	10426854	rs7955680	12	10478112	T	C	0.833934	0.0011	0.007	0.875132	-1.00829	0.0993543	3.36729e-24	-0.00109096	0.00694328	0.875147	0.057664	0.54221	19	ENSG00000205809	12	10426854	10442300	-
DTD2	eQTL_GTEx_Brain_Cortex	ENSG00000129480.12	14	31446036	rs60089901	14	31272539	A	C	0.161476	-0.0011	0.007	0.875132	-0.532745	0.0832123	1.53117e-10	0.00206478	0.0131435	0.87517	0.87517	0.251864	15	ENSG00000129480	14	31446036	31457506	-
ALOX15B	eQTL_eQTLGen	ENSG00000179593	17	8044084	rs187775349	17	7989674	C	G	0.020971	-0.0027	0.0172	0.875263	-0.40844	0.0256555	4.58915e-57	0.00661052	0.0421135	0.875269	0.233739	0.0417141	20	ENSG00000179593	17	8039034	8049134	+
TMEM170B	eQTL_BrainMeta	ENSG00000205269.6	6	11560637	rs6907207	6	11540176	C	T	0.11105	0.0013	0.0083	0.875539	-0.382648	0.0508494	5.26731e-14	-0.00339738	0.0216957	0.875566	0.154177	0.613479	20	ENSG00000205269	6	11537749	11583524	+
B3GNT9	eQTL_BrainMeta	ENSG00000237172.4	16	67149551	rs36096972	16	67151227	G	C	0.0205149	0.0028	0.0179	0.875698	0.820728	0.109028	5.16532e-14	0.00341161	0.0218146	0.875725	0.267064	0.109488	20	ENSG00000237172	16	67148104	67150998	-
SELENOI	eQTL_BrainMeta	ENSG00000138018.18	2	26352219	rs6727760	2	26396672	T	C	0.525926	0.001	0.0064	0.875836	-0.292483	0.0304515	7.6233e-22	-0.003419	0.0218845	0.875852	0.658879	0.257595	20	ENSG00000138018	2	26308547	26395885	+
G0S2	eQTL_GTEx_Brain_Cerebellum	ENSG00000123689.5	1	209675420	rs58635984	1	209668436	G	A	0.213274	-0.001	0.0064	0.875836	0.51678	0.0741912	3.27211e-12	-0.00193506	0.0123875	0.875867	0.875867	0.640605	7	ENSG00000123689	1	209675412	209676390	+
PNPLA1	eQTL_BrainMeta	ENSG00000180316.13	6	36278579	rs2239798	6	36210080	C	T	0.200752	0.001	0.0064	0.875836	-0.222165	0.0344251	1.09235e-10	-0.00450116	0.0288158	0.875872	0.875872	0.0171665	17	ENSG00000180316	6	36243203	36313955	+
COX7A1	eQTL_GTEx_Brain_Anterior_cingulate_cortex_BA24	ENSG00000161281.10	19	36150922	rs2918333	19	36259637	A	G	0.0675169	-0.0015	0.0096	0.875836	-0.776646	0.134605	7.93648e-09	0.00193138	0.0123654	0.875881	0.875881	0.769998	18	ENSG00000161281	19	36150922	36152449	-
COX7A1	eQTL_GTEx_Brain_Cerebellar_Hemisphere	ENSG00000161281.10	19	36150922	rs2918333	19	36259637	A	G	0.0675169	-0.0015	0.0096	0.875836	-0.584249	0.101908	9.85953e-09	0.0025674	0.0164375	0.875882	0.875882	0.53927	13	ENSG00000161281	19	36150922	36152449	-
CEP162	eQTL_GTEx_Brain_Nucleus_accumbens_basal_ganglia	ENSG00000135315.11	6	84124241	rs12527719	6	84183337	A	G	0.0603604	-0.0017	0.0109	0.876062	0.396051	0.0717622	3.41051e-08	-0.00429238	0.0275327	0.876111	0.876111	0.701484	20	ENSG00000135315	6	84124241	84227643	-
CCDC91	eQTL_eQTLGen	ENSG00000123106	12	28357380	rs77197716	12	28239234	A	G	0.0388432	0.0021	0.0135	0.876383	0.413577	0.0224658	1.1085e-75	0.00507765	0.0326432	0.876388	0.779504	0.495552	20	ENSG00000123106	12	28133249	28581511	+
CCDC91	eQTL_GTEx_Brain_Cerebellum	ENSG00000123106.10	12	28133249	rs77197716	12	28239234	A	G	0.0388432	0.0021	0.0135	0.876383	0.937236	0.136324	6.19625e-12	0.00224063	0.0144077	0.876415	0.876415	0.785601	12	ENSG00000123106	12	28133249	28581511	+
CCDC91	eQTL_GTEx_Brain_Cerebellar_Hemisphere	ENSG00000123106.10	12	28133249	rs77197716	12	28239234	A	G	0.0388432	0.0021	0.0135	0.876383	0.67202	0.100284	2.06803e-11	0.00312491	0.0200941	0.876416	0.876416	0.812319	14	ENSG00000123106	12	28133249	28581511	+
AURKA	eQTL_BrainMeta	ENSG00000087586.18	20	56380863	rs732417	20	56392009	C	G	0.0717365	-0.0016	0.0103	0.876553	0.331562	0.0559884	3.18101e-09	-0.00482564	0.0310758	0.876595	0.876595	0.817498	7	ENSG00000087586	20	56369389	56392337	-
MDM1	eQTL_eQTLGen	ENSG00000111554	12	68302412	rs962977	12	68327260	A	G	0.28673	-0.0009	0.0058	0.876685	0.234354	0.00860765	3.17659e-163	-0.00384034	0.0247493	0.876687	0.0760777	0.690002	20	ENSG00000111554	12	68272443	68332381	-
CYP26C1	eQTL_BrainMeta	ENSG00000187553.10	10	93065169	rs4919594	10	93063839	C	G	0.283643	0.0009	0.0058	0.876685	-0.732878	0.0351222	1.07877e-96	-0.00122803	0.00791422	0.876689	0.99075	0.285102	20	ENSG00000187553	10	93060798	93069540	+
INTS4	eQTL_BrainMeta	ENSG00000149262.17	11	77936696	rs7930865	11	78013628	T	C	0.28175	-0.0009	0.0058	0.876685	0.363294	0.0332737	9.41873e-28	-0.00247733	0.0159667	0.876698	0.890867	0.155764	20	ENSG00000149262	11	77874418	77994715	-
BRIP1	eQTL_eQTLGen	ENSG00000136492	17	61771334	rs4988340	17	61863272	T	C	0.2798	-0.0009	0.0058	0.876685	0.0919085	0.00869177	3.92511e-26	-0.00979235	0.063113	0.876699	0.937601	0.163866	20	ENSG00000136492	17	61679139	61863559	-
KREMEN1	eQTL_BrainMeta	ENSG00000183762.13	22	29120684	rs7292708	22	29073142	A	C	0.309834	0.0009	0.0058	0.876685	0.466746	0.0443093	6.0344e-26	0.00192824	0.0124278	0.876699	0.885566	0.0850105	20	ENSG00000183762	22	29073035	29168333	+
CYP26A1	eQTL_BrainMeta	ENSG00000095596.12	10	93075680	rs4919594	10	93063839	C	G	0.283643	0.0009	0.0058	0.876685	-0.363958	0.0368504	5.25757e-23	-0.00247282	0.0159379	0.8767	0.537589	0.341735	20	ENSG00000095596	10	93073475	93077885	+
JRK	eQTL_eQTLGen	ENSG00000234616	8	142669714	rs74941729	8	142663768	G	C	0.05695	0.0018	0.0116	0.876685	-0.18232	0.0218704	7.65872e-17	-0.00987275	0.0636354	0.876707	0.957944	0.538891	20	ENSG00000234616	8	142657460	142681968	-
MBTPS1	eQTL_GTEx_Brain_Cerebellum	ENSG00000140943.16	16	84053766	rs8049519	16	84074095	T	A	0.282346	-0.0009	0.0058	0.876685	-0.503131	0.0692106	3.60633e-13	0.0017888	0.0115304	0.876713	0.876713	0.871584	20	ENSG00000140943	16	84053761	84116942	-
AKAP13	eQTL_GTEx_Brain_Frontal_Cortex_BA9	ENSG00000170776.21	15	85380571	rs338538	15	85653928	C	T	0.713456	0.0009	0.0058	0.876685	-0.42368	0.065679	1.11282e-10	-0.00212424	0.0136935	0.876721	0.876721	0.734633	20	ENSG00000170776	15	85380571	85749358	+
ANKUB1	eQTL_eQTLGen	ENSG00000206199	3	149864742	rs9289797	3	149988786	A	G	0.284464	0.0009	0.0058	0.876685	0.070742	0.0112496	3.20749e-10	0.0127223	0.082013	0.876723	0.876723	0.058613	19	ENSG00000206199	3	149761100	149968385	-
NWD1	eQTL_eQTLGen	ENSG00000188039	19	16768905	rs12983498	19	16731929	G	A	0.309	0.0009	0.0058	0.876685	-0.0817613	0.0133641	9.47571e-10	-0.0110077	0.070961	0.876725	0.876725	0.691157	11	ENSG00000188039	19	16719847	16817963	+
MRPL48	eQTL_GTEx_Brain_Frontal_Cortex_BA9	ENSG00000175581.13	11	73787316	rs3018335	11	73897966	C	T	0.273681	-0.0009	0.0058	0.876685	-0.324611	0.0581262	2.34247e-08	0.00277255	0.0178744	0.876733	0.876733	0.381147	18	ENSG00000175581	11	73787872	73865133	+
NUDT12	eQTL_eQTLGen	ENSG00000112874	5	103555822	rs34672333	5	103543695	C	A	0.155461	0.0011	0.0071	0.876877	-0.454984	0.0109238	0	-0.00241767	0.0156051	0.876878	0.502296	0.329959	20	ENSG00000112874	5	103548855	103562790	-
RNF217	eQTL_eQTLGen	ENSG00000146373	6	125027589	rs4896619	6	124959980	G	A	0.15515	-0.0011	0.0071	0.876877	0.232114	0.0113307	2.90591e-93	-0.00473905	0.0305893	0.87688	0.993148	0.459174	20	ENSG00000146373	6	124962437	125092633	+
SIAH3	eQTL_BrainMeta	ENSG00000215475.5	13	45814497	rs7981349	13	45778934	C	T	0.15185	0.0011	0.0071	0.876877	0.590884	0.0396168	2.63384e-50	0.00186162	0.0120165	0.876883	0.995609	0.522886	20	ENSG00000215475	13	45777242	45851753	-
ARSA	eQTL_BrainMeta	ENSG00000100299.18	22	50625464	rs6151419	22	50626487	A	G	0.156058	-0.0011	0.0071	0.876877	-0.464631	0.0419291	1.54538e-28	0.00236747	0.0152825	0.876889	0.549925	0.81024	20	ENSG00000100299	22	50622754	50628173	-
ANP32E	eQTL_BrainMeta	ENSG00000143401.15	1	150227278	rs113530083	1	150059143	A	G	0.168652	0.0011	0.0071	0.876877	0.316105	0.0549363	8.71394e-09	0.00347985	0.022469	0.876921	0.876921	0.434042	11	ENSG00000143401	1	150218417	150236156	-
ATR	eQTL_BrainMeta	ENSG00000175054.16	3	142513870	rs73238195	3	142452683	C	A	0.160956	0.0011	0.0071	0.876877	0.243594	0.0437063	2.49754e-08	0.0045157	0.0291581	0.876924	0.876924	0.761993	16	ENSG00000175054	3	142449007	142578733	-
SNX7	eQTL_eQTLGen	ENSG00000162627	1	98711100	rs12723363	1	98661649	A	G	0.0218872	-0.0026	0.0168	0.877009	0.946024	0.024318	0	-0.00274834	0.0177587	0.87701	0.813116	0.588897	20	ENSG00000162627	1	98661701	98760500	+
GSKIP	eQTL_GTEx_Brain_Anterior_cingulate_cortex_BA24	ENSG00000100744.14	14	96363871	rs181951184	14	95745541	G	C	0.0105428	-0.0037	0.0239	0.87697	3.79417	0.686108	3.20256e-08	-0.00097518	0.00630161	0.877018	0.877018			ENSG00000100744	14	96363452	96387288	+
RPS11	eQTL_BrainMeta	ENSG00000142534.7	19	49498037	rs17555056	19	49496390	G	C	0.100281	0.0013	0.0084	0.877009	-0.611839	0.0492322	1.85035e-35	-0.00212474	0.0137302	0.877019	0.877019	0.727187	20	ENSG00000142534	19	49496365	49499708	+
RPS11	eQTL_GTEx_Brain_Cerebellum	ENSG00000142534.6	19	49496374	rs17555056	19	49496390	G	C	0.100281	0.0013	0.0084	0.877009	-0.544349	0.0589692	2.67929e-20	-0.00238817	0.0154334	0.877026	0.877026	0.857312	20	ENSG00000142534	19	49496365	49499708	+
RPS11	eQTL_GTEx_Brain_Nucleus_accumbens_basal_ganglia	ENSG00000142534.6	19	49496374	rs17555056	19	49496390	G	C	0.100281	0.0013	0.0084	0.877009	-0.190701	0.0334301	1.16705e-08	-0.00681695	0.0440642	0.877054	0.877054	0.882328	5	ENSG00000142534	19	49496365	49499708	+
AADAT	eQTL_GTEx_Brain_Cerebellum	ENSG00000109576.13	4	170060222	rs138724458	4	170211221	A	T	0.106416	0.0013	0.0084	0.877009	-0.656118	0.117621	2.42998e-08	-0.00198135	0.0128075	0.877056	0.877056	0.399348	20	ENSG00000109576	4	170060222	170091699	-
FSCN1	eQTL_eQTLGen	ENSG00000075618	7	5599736	rs4415230	7	5670796	T	C	0.0735974	-0.0015	0.0097	0.877106	-0.359572	0.0143608	2.3356e-138	0.00417163	0.026977	0.877108	0.189398	0.338381	20	ENSG00000075618	7	5592816	5606655	+
ACVR1C	eQTL_eQTLGen	ENSG00000123612	2	157577816	rs10164853	2	157625480	G	A	0.0726768	-0.0015	0.0097	0.877106	0.175481	0.0171932	1.8562e-24	-0.00854793	0.055283	0.87712	0.87712	0.550392	14	ENSG00000123612	2	157526767	157628864	-
TIPIN	eQTL_GTEx_Brain_Putamen_basal_ganglia	ENSG00000075131.9	15	66336206	rs7176821	15	66310781	C	G	0.0742133	-0.0015	0.0097	0.877106	1.58103	0.156086	4.0976e-24	-0.000948749	0.00613596	0.87712	0.87712	0.602244	20	ENSG00000075131	15	66336191	66386746	-
TIPIN	eQTL_GTEx_Brain_Caudate_basal_ganglia	ENSG00000075131.9	15	66336206	rs7176821	15	66310781	C	G	0.0742133	-0.0015	0.0097	0.877106	1.30365	0.134498	3.23928e-22	-0.00115062	0.00744159	0.877121	0.877121	0.676511	17	ENSG00000075131	15	66336191	66386746	-
WDTC1	eQTL_eQTLGen	ENSG00000142784	1	27271634	rs139041089	1	27215554	A	G	0.0174675	-0.0031	0.0201	0.877429	-0.329105	0.037267	1.0374e-18	0.00941949	0.061084	0.877448	0.0954793	0.604557	13	ENSG00000142784	1	27234632	27308636	+
ZNF132	eQTL_eQTLGen	ENSG00000131849	19	58436484	rs7259841	19	58439756	T	C	0.5209	0.0008	0.0052	0.877731	0.462433	0.00750918	0	0.00172998	0.0112449	0.877731	0.730854	0.634987	20	ENSG00000131849	19	58432814	58440153	-
HSDL1	eQTL_eQTLGen	ENSG00000103160	16	84133659	rs12923097	16	84109960	T	A	0.210431	-0.001	0.0065	0.877731	0.386368	0.00981592	0	-0.00258821	0.0168235	0.877732	0.775819	0.921127	20	ENSG00000103160	16	84122141	84145192	-
LRRK2	eQTL_eQTLGen	ENSG00000188906	12	40283014	rs4363681	12	40160253	T	C	0.47508	0.0008	0.0052	0.877731	-0.333585	0.00849744	0	-0.00239819	0.0155884	0.877732	0.282855	0.944324	20	ENSG00000188906	12	40196744	40369285	+
NAV1	eQTL_eQTLGen	ENSG00000134369	1	201724927	rs11582434	1	201538783	C	A	0.433194	-0.0008	0.0052	0.877731	0.271596	0.00784574	1.40187e-262	-0.00294555	0.0191463	0.877732	0.345888	0.560854	20	ENSG00000134369	1	201539127	201826969	+
SLC31A1	eQTL_eQTLGen	ENSG00000136868	9	113243018	rs4390018	9	113211113	C	T	0.508137	-0.0008	0.0052	0.877731	-0.365641	0.0115773	6.40485e-219	0.00218794	0.0142218	0.877733	0.0632604	0.0717584	20	ENSG00000136868	9	113221544	113264492	+
REV1	eQTL_eQTLGen	ENSG00000135945	2	99445255	rs959929	2	99461864	G	C	0.448248	0.0008	0.0052	0.877731	0.242668	0.00789061	1.08034e-207	0.00329669	0.0214287	0.877733	0.538363	0.385929	20	ENSG00000135945	2	99400475	99490035	-
JAGN1	eQTL_eQTLGen	ENSG00000171135	3	9892462	rs279557	3	9892039	G	A	0.474617	0.0008	0.0052	0.877731	0.245337	0.00862597	6.17794e-178	0.00326082	0.0211956	0.877733	0.102939	0.748136	20	ENSG00000171135	3	9890574	9894349	+
DGCR6L	eQTL_eQTLGen	ENSG00000128185	22	20317159	rs2904577	22	20306102	A	G	0.44865	0.0008	0.0052	0.877731	-0.478963	0.0172418	7.74316e-170	-0.00167028	0.010857	0.877733	0.654648	0.264392	13	ENSG00000128185	22	20314238	20320080	-
TMEM183A	eQTL_eQTLGen	ENSG00000163444	1	203016111	rs1774847	1	203025140	C	T	0.4783	-0.0008	0.0052	0.877731	-0.254627	0.009572	6.56907e-156	0.00314185	0.0204224	0.877733	0.81455	0.693694	20	ENSG00000163444	1	203007374	203024848	+
ZNF132	eQTL_BrainMeta	ENSG00000131849.12	19	58436483	rs7259841	19	58439756	C	T	0.4791	-0.0008	0.0052	0.877731	-0.739766	0.0285288	3.01828e-148	0.00108142	0.00702937	0.877733	0.925957	0.713147	20	ENSG00000131849	19	58432814	58440153	-
RHOBTB1	eQTL_eQTLGen	ENSG00000072422	10	60935439	rs7898582	10	60952739	T	G	0.491784	0.0008	0.0052	0.877731	-0.19277	0.00798418	8.63265e-129	-0.00415002	0.0269757	0.877734	0.726341	0.569454	20	ENSG00000072422	10	60869438	61001440	-
PBXIP1	eQTL_eQTLGen	ENSG00000163346	1	154950100	rs11264291	1	154942321	T	C	0.416575	0.0008	0.0052	0.877731	-0.167211	0.00796751	8.69458e-98	-0.00478437	0.0310993	0.877734	0.67544	0.143882	20	ENSG00000163346	1	154944076	154956123	-
VRK1	eQTL_eQTLGen	ENSG00000100749	14	96864552	rs12878184	14	96808919	A	G	0.47654	-0.0008	0.0052	0.877731	-0.243633	0.0116736	9.94977e-97	0.00328363	0.0213442	0.877734	0.113079	0.0972422	20	ENSG00000100749	14	96797304	96954846	+
TAF9	eQTL_eQTLGen	ENSG00000085231	5	69360498	rs10077458	5	69379111	A	G	0.476561	-0.0008	0.0052	0.877731	-0.292537	0.0145399	4.97054e-90	0.0027347	0.017776	0.877735	0.478364	0.262657	20	ENSG00000273841	5	69362026	69370013	-
NRIP1	eQTL_eQTLGen	ENSG00000180530	21	15013586	rs2823165	21	15221933	C	T	0.458408	0.0008	0.0052	0.877731	-0.147677	0.00791435	1.05911e-77	-0.00541723	0.0352132	0.877735	0.0580402	0.465097	20	ENSG00000180530	21	14961235	15065936	-
TMEM176A	eQTL_BrainMeta	ENSG00000002933.9	7	150802760	rs717658	7	150806549	T	A	0.451676	-0.0008	0.0052	0.877731	0.541039	0.0289467	5.87653e-78	-0.00147864	0.00961146	0.877735	0.48	0.89902	20	ENSG00000002933	7	150800403	150805118	+
NCLN	eQTL_BrainMeta	ENSG00000125912.11	19	3197569	rs509977	19	3185831	G	A	0.443943	0.0008	0.0052	0.877731	0.541046	0.0294276	1.71137e-75	0.00147862	0.00961135	0.877735	0.942228	0.179221	20	ENSG00000125912	19	3185563	3209575	+
ACSF3	eQTL_BrainMeta	ENSG00000176715.17	16	89126248	rs28542844	16	89107296	G	C	0.44041	0.0008	0.0052	0.877731	-0.587563	0.0327522	5.78429e-72	-0.00136156	0.00885044	0.877736	0.55914	0.819471	20	ENSG00000176715	16	89088375	89164121	+
MRPL28	eQTL_BrainMeta	ENSG00000086504.17	16	369129	rs3929996	16	373750	T	G	0.574987	-0.0008	0.0052	0.877731	-0.550553	0.032347	5.81583e-65	0.00145309	0.00944544	0.877736	0.413703	0.142129	20	ENSG00000086504	16	366969	371289	-
GLIS3	eQTL_eQTLGen	ENSG00000107249	9	4086260	rs7848239	9	4657757	C	G	0.44025	-0.0008	0.0052	0.877731	-0.129779	0.00808501	5.5529e-58	0.00616433	0.04007	0.877737	0.124343	0.911311	12	ENSG00000107249	9	3824127	4348392	-
PIK3R1	eQTL_eQTLGen	ENSG00000145675	5	68258788	rs4976156	5	68274785	G	A	0.206541	-0.001	0.0065	0.877731	0.150184	0.00966796	2.03598e-54	-0.0066585	0.0432824	0.877737	0.190626	0.32807	20	ENSG00000145675	5	68215756	68301821	+
CSTF1	eQTL_eQTLGen	ENSG00000101138	20	56399366	rs6024857	20	56405550	C	T	0.11798	0.0012	0.0078	0.877731	-0.189327	0.0124749	5.05299e-52	-0.00633824	0.0412007	0.877737	0.544001	0.165724	20	ENSG00000101138	20	56392371	56406362	+
WARS2	eQTL_GTEx_Brain_Cerebellum	ENSG00000116874.11	1	119031216	rs2247883	1	119035214	T	A	0.439063	0.0008	0.0052	0.877731	-0.9612	0.077036	9.93119e-36	-0.000832293	0.00541032	0.87774	0.953514	0.0828474	20	ENSG00000116874	1	119031216	119140654	-
PACSIN3	eQTL_BrainMeta	ENSG00000165912.16	11	47181983	rs4463814	11	47185811	A	G	0.0861931	-0.0014	0.0091	0.877731	0.635309	0.0523801	7.43086e-34	-0.00220365	0.0143249	0.877741	0.619477	0.182094	20	ENSG00000165912	11	47177522	47186443	-
PEX5	eQTL_GTEx_Brain_Putamen_basal_ganglia	ENSG00000139197.10	12	7188685	rs9739801	12	7213118	A	G	0.495569	-0.0008	0.0052	0.877731	0.588083	0.0523255	2.62529e-29	-0.00136035	0.00884312	0.877742	0.877742	0.0949455	20	ENSG00000139197	12	7188685	7218574	+
ZFR2	eQTL_eQTLGen	ENSG00000105278	19	3836531	rs2301841	19	3819405	A	G	0.461847	0.0008	0.0052	0.877731	0.0967718	0.0087708	2.63699e-28	0.00826687	0.0537399	0.877743	0.816935	0.423842	20	ENSG00000105278	19	3804024	3869038	-
TRIQK	eQTL_eQTLGen	ENSG00000205133	8	92950602	rs16915403	8	92966216	C	G	0.1997	0.001	0.0065	0.877731	-0.135379	0.0123507	5.87161e-28	-0.00738667	0.0480181	0.877743	0.288361	0.0492725	20	ENSG00000205133	8	92883532	93017673	-
IFNAR2	eQTL_BrainMeta	ENSG00000159110.20	21	33247788	rs2834164	21	33249643	A	C	0.4921	0.0008	0.0052	0.877731	0.30589	0.0284171	5.07445e-27	0.00261532	0.0170013	0.877743	0.791789	0.477139	20	ENSG00000159110	21	33205282	33265675	+
WARS2	eQTL_GTEx_Brain_Cerebellar_Hemisphere	ENSG00000116874.11	1	119031216	rs2247883	1	119035214	T	A	0.439063	0.0008	0.0052	0.877731	-0.947953	0.0882315	6.32881e-27	-0.000843924	0.00548607	0.877744	0.409941	0.0339334	20	ENSG00000116874	1	119031216	119140654	-
WARS2	eQTL_GTEx_Brain_Cortex	ENSG00000116874.11	1	119031216	rs2247883	1	119035214	T	A	0.439063	0.0008	0.0052	0.877731	-0.91941	0.0862514	1.57177e-26	-0.000870123	0.00565639	0.877744	0.137259	0.0225015	20	ENSG00000116874	1	119031216	119140654	-
GPC1	eQTL_BrainMeta	ENSG00000063660.9	2	240451869	rs71428440	2	240456121	G	T	0.12219	-0.0012	0.0078	0.877731	-0.463238	0.0451571	1.08515e-24	0.00259046	0.0168399	0.877745	0.113824	0.312688	20	ENSG00000063660	2	240435663	240468076	+
CAPS	eQTL_BrainMeta	ENSG00000105519.18	19	5914275	rs2561794	19	5888027	G	T	0.44079	-0.0008	0.0052	0.877731	-0.323707	0.0324156	1.75256e-23	0.00247137	0.0160658	0.877745	0.700318	0.848268	20	ENSG00000105519	19	5912339	5916211	+
FKBP11	eQTL_GTEx_Brain_Cerebellum	ENSG00000134285.10	12	48921959	rs2446999	12	48880289	A	G	0.4833	0.0008	0.0052	0.877731	-0.623368	0.0625913	2.2959e-23	-0.00128335	0.00834278	0.877745	0.877745	0.54988	20	ENSG00000134285	12	48921518	48926474	-
KYAT3	eQTL_GTEx_Brain_Cerebellum	ENSG00000137944.17	1	88935773	rs9787377	1	88917415	T	G	0.502877	0.0008	0.0052	0.877731	-0.538956	0.0544144	3.97302e-23	-0.00148435	0.00964945	0.877746	0.877746	0.186157	20	ENSG00000137944	1	88935773	88992953	-
PEX5	eQTL_GTEx_Brain_Spinal_cord_cervical_c-1	ENSG00000139197.10	12	7188685	rs9739801	12	7213118	A	G	0.495569	-0.0008	0.0052	0.877731	0.706202	0.0717513	7.3958e-23	-0.00113282	0.00736423	0.877746	0.877746	0.087704	20	ENSG00000139197	12	7188685	7218574	+
D2HGDH	eQTL_GTEx_Brain_Putamen_basal_ganglia	ENSG00000180902.17	2	241734579	rs10755057	2	241771247	G	T	0.4964	-0.0008	0.0052	0.877731	-0.566262	0.0589381	7.41625e-22	0.00141277	0.00918421	0.877747	0.877747	0.575928	20	ENSG00000180902	2	241734602	241768816	+
PEX5	eQTL_GTEx_Brain_Hippocampus	ENSG00000139197.10	12	7188685	rs9739801	12	7213118	A	G	0.495569	-0.0008	0.0052	0.877731	0.632732	0.0661279	1.08669e-21	-0.00126436	0.00821939	0.877747	0.132415	0.0699385	20	ENSG00000139197	12	7188685	7218574	+
S100A13	eQTL_GTEx_Brain_Hippocampus	ENSG00000189171.14	1	153618787	rs999418	1	153627648	C	T	0.5139	0.0008	0.0052	0.877731	0.47784	0.0498527	9.24302e-22	0.0016742	0.0108837	0.877747	0.877747	0.0601247	20	ENSG00000189171	1	153618787	153631360	-
YTHDC2	eQTL_GTEx_Brain_Cerebellum	ENSG00000047188.15	5	113513683	rs348949	5	113486677	C	T	0.455197	0.0008	0.0052	0.877731	-0.391441	0.0410554	1.50677e-21	-0.00204373	0.013286	0.877747	0.877747	0.20238	20	ENSG00000047188	5	113513694	113595285	+
TMEFF1	eQTL_BrainMeta	ENSG00000241697.5	9	100525392	rs10989102	9	100475300	C	T	0.123971	0.0012	0.0078	0.877731	-0.518435	0.0546427	2.36144e-21	-0.00231466	0.0150473	0.877747	0.877747	0.638815	19	ENSG00000241697	9	100473149	100577636	+
WARS2	eQTL_GTEx_Brain_Nucleus_accumbens_basal_ganglia	ENSG00000116874.11	1	119031216	rs2247883	1	119035214	T	A	0.439063	0.0008	0.0052	0.877731	-0.617174	0.0661363	1.04042e-20	-0.00129623	0.00842665	0.877748	0.877748	0.042382	20	ENSG00000116874	1	119031216	119140654	-
VEPH1	eQTL_BrainMeta	ENSG00000197415.12	3	157396681	rs2305619	3	157437072	A	G	0.487233	-0.0008	0.0052	0.877731	-0.304865	0.0327573	1.31769e-20	0.00262412	0.0170591	0.877748	0.0134689	0.00943885	20	ENSG00000197415	3	157259742	157533619	-
PEX5	eQTL_GTEx_Brain_Substantia_nigra	ENSG00000139197.10	12	7188685	rs4492891	12	7212193	A	G	0.504153	-0.0008	0.0052	0.877731	0.705333	0.076043	1.76871e-20	-0.00113422	0.00737342	0.877748	0.877748	0.0688489	20	ENSG00000139197	12	7188685	7218574	+
PEX5	eQTL_GTEx_Brain_Hypothalamus	ENSG00000139197.10	12	7188685	rs6487053	12	7216722	C	T	0.504363	-0.0008	0.0052	0.877731	0.551602	0.059447	1.71265e-20	-0.00145032	0.00942838	0.877748	0.877748	0.0584307	20	ENSG00000139197	12	7188685	7218574	+
AFAP1L1	eQTL_GTEx_Brain_Cerebellar_Hemisphere	ENSG00000157510.13	5	149271871	rs352360	5	149284225	T	C	0.48315	-0.0008	0.0052	0.877731	-0.826314	0.0905159	6.91762e-20	0.000968155	0.0062939	0.877748	0.877748	0.436364	3	ENSG00000157510	5	149271859	149343637	+
WARS2	eQTL_GTEx_Brain_Putamen_basal_ganglia	ENSG00000116874.11	1	119031216	rs2247883	1	119035214	T	A	0.439063	0.0008	0.0052	0.877731	-0.808914	0.0885946	6.81765e-20	-0.00098898	0.00642928	0.877748	0.877748	0.0364084	20	ENSG00000116874	1	119031216	119140654	-
PEX5	eQTL_GTEx_Brain_Cortex	ENSG00000139197.10	12	7188685	rs9739801	12	7213118	A	G	0.495569	-0.0008	0.0052	0.877731	0.495477	0.055023	2.15839e-19	-0.00161461	0.0104965	0.877749	0.877749	0.15148	20	ENSG00000139197	12	7188685	7218574	+
WARS2	eQTL_GTEx_Brain_Hypothalamus	ENSG00000116874.11	1	119031216	rs2247883	1	119035214	T	A	0.439063	0.0008	0.0052	0.877731	-0.704966	0.0794123	6.85109e-19	-0.00113481	0.00737735	0.877749	0.0538393	0.0105563	20	ENSG00000116874	1	119031216	119140654	-
TMEM183A	eQTL_GTEx_Brain_Cerebellar_Hemisphere	ENSG00000163444.11	1	203007386	rs1774847	1	203025140	C	T	0.4783	-0.0008	0.0052	0.877731	-0.289797	0.0331955	2.54657e-18	0.00276055	0.0179464	0.87775	0.87775	0.430851	10	ENSG00000163444	1	203007374	203024848	+
FKBP11	eQTL_GTEx_Brain_Cerebellar_Hemisphere	ENSG00000134285.10	12	48921959	rs2446999	12	48880289	A	G	0.4833	0.0008	0.0052	0.877731	-0.553327	0.0642628	7.28173e-18	-0.0014458	0.0093992	0.87775	0.87775	0.621625	20	ENSG00000134285	12	48921518	48926474	-
KYAT3	eQTL_GTEx_Brain_Hypothalamus	ENSG00000137944.17	1	88935773	rs9787377	1	88917415	T	G	0.502877	0.0008	0.0052	0.877731	-0.584114	0.0678184	7.12265e-18	-0.0013696	0.00890379	0.87775	0.87775	0.11659	20	ENSG00000137944	1	88935773	88992953	-
SRBD1	eQTL_BrainMeta	ENSG00000068784.13	2	45500423	rs10427374	2	45556106	C	T	0.464181	-0.0008	0.0052	0.877731	0.246289	0.0290705	2.40943e-17	-0.00324822	0.0211169	0.877751	0.701979	0.736924	20	ENSG00000068784	2	45388680	45612165	-
FBXO39	eQTL_BrainMeta	ENSG00000177294.7	17	6786658	rs10852886	17	6789522	A	T	0.441082	-0.0008	0.0052	0.877731	-0.250944	0.0298965	4.70873e-17	0.00318796	0.0207252	0.877751	0.551329	0.370047	20	ENSG00000177294	17	6776215	6797101	+
OSGEP	eQTL_GTEx_Brain_Spinal_cord_cervical_c-1	ENSG00000092094.10	14	20446668	rs938882	14	20448828	A	G	0.557057	-0.0008	0.0052	0.877731	0.708519	0.0844618	4.91837e-17	-0.00112912	0.00734049	0.877751	0.877751	0.531296	15	ENSG00000092094	14	20446401	20455089	-
NECTIN2	eQTL_BrainMeta	ENSG00000130202.10	19	44867699	rs3852859	19	44876052	C	T	0.20195	0.001	0.0065	0.877731	0.291049	0.0348527	6.77868e-17	0.00343585	0.0223368	0.877752	0.877752	0.304934	20	ENSG00000130202	19	44846175	44889223	+
MGAM	eQTL_GTEx_Brain_Nucleus_accumbens_basal_ganglia	ENSG00000257335.8	7	141907813	rs2013816	7	141742852	G	A	0.488627	0.0008	0.0052	0.877731	-0.589423	0.0706863	7.51904e-17	-0.00135726	0.00882369	0.877752	0.877752	0.570394	20	ENSG00000257335	7	141907813	142106747	+
SEC24D	eQTL_eQTLGen	ENSG00000150961	4	118780753	rs11737400	4	119358180	G	A	0.434926	0.0008	0.0052	0.877731	0.0668877	0.00804538	9.2685e-17	0.0119603	0.0777556	0.877752	0.285557	0.744292	12	ENSG00000150961	4	118722823	118838683	-
D2HGDH	eQTL_GTEx_Brain_Cerebellar_Hemisphere	ENSG00000180902.17	2	241734579	rs4425108	2	241758583	G	C	0.54566	-0.0008	0.0052	0.877731	-0.590861	0.0713204	1.18502e-16	0.00135396	0.00880223	0.877752	0.877752	0.498893	20	ENSG00000180902	2	241734602	241768816	+
FBXO16	eQTL_BrainMeta	ENSG00000214050.8	8	28419283	rs1055741	8	28428657	G	T	0.45605	-0.0008	0.0052	0.877731	0.256996	0.0317848	6.19109e-16	-0.00311289	0.0202375	0.877753	0.680931	0.774441	18	ENSG00000214050	8	28348287	28490278	-
GPC1	eQTL_GTEx_Brain_Cerebellum	ENSG00000063660.8	2	240435671	rs71428440	2	240456121	G	T	0.12219	-0.0012	0.0078	0.877731	-0.691086	0.0854926	6.28938e-16	0.0017364	0.0112886	0.877753	0.390242	0.512083	18	ENSG00000063660	2	240435663	240468076	+
TVP23B	eQTL_GTEx_Brain_Cerebellar_Hemisphere	ENSG00000171928.13	17	18780995	rs4924929	17	18810928	A	G	0.4902	-0.0008	0.0052	0.877731	-0.50563	0.0626571	7.04181e-16	0.00158218	0.0102861	0.877753	0.877753	0.973863	20	ENSG00000171928	17	18781111	18806714	+
PRSS37	eQTL_GTEx_Brain_Cerebellar_Hemisphere	ENSG00000165076.13	7	141836286	rs9791991	7	141760217	C	A	0.487887	0.0008	0.0052	0.877731	-0.579652	0.0723898	1.17189e-15	-0.00138014	0.00897256	0.877753	0.877753	0.811538	20	ENSG00000165076	7	141836300	141841487	-
TVP23B	eQTL_GTEx_Brain_Cortex	ENSG00000171928.13	17	18780995	rs4924929	17	18810928	A	G	0.4902	-0.0008	0.0052	0.877731	-0.385513	0.0494554	6.43217e-15	0.00207516	0.0134911	0.877755	0.877755	0.928749	20	ENSG00000171928	17	18781111	18806714	+
SS18L2	eQTL_eQTLGen	ENSG00000008324	3	42589387	rs75498396	3	42523331	A	T	0.0918688	0.0014	0.0091	0.877731	0.109316	0.0141855	1.2962e-14	0.0128069	0.0832615	0.877755	0.944595	0.228766	20	ENSG00000008324	3	42581840	42596934	+
FAU	eQTL_eQTLGen	ENSG00000149806	11	65121404	rs769440	11	65121944	G	C	0.516593	0.0008	0.0052	0.877731	-0.0906128	0.0118189	1.76339e-14	-0.00882877	0.0573986	0.877756	0.877756	0.149353	17	ENSG00000149806	11	65120630	65122177	-
MAEA	eQTL_GTEx_Brain_Cerebellar_Hemisphere	ENSG00000090316.15	4	1289851	rs13149952	4	1314649	G	C	0.461484	0.0008	0.0052	0.877731	0.421172	0.0556801	3.90434e-14	0.00189946	0.0123491	0.877756	0.877756	0.103966	20	ENSG00000090316	4	1289887	1340147	+
ATG14	eQTL_GTEx_Brain_Nucleus_accumbens_basal_ganglia	ENSG00000126775.8	14	55366392	rs7142857	14	55237410	T	C	0.44762	-0.0008	0.0052	0.877731	0.412726	0.0554231	9.56136e-14	-0.00193833	0.0126018	0.877757	0.877757	0.326206	20	ENSG00000126775	14	55366391	55411830	-
GRK6	eQTL_eQTLGen	ENSG00000198055	5	177423052	rs2630765	5	177449824	T	C	0.439286	0.0008	0.0052	0.877731	0.0618223	0.00854466	4.64841e-13	0.0129403	0.0841311	0.877758	0.440961	0.613719	6	ENSG00000198055	5	177403204	177442901	+
JAGN1	eQTL_BrainMeta	ENSG00000171135.15	3	9892462	rs6443271	3	9896820	C	T	0.525402	-0.0008	0.0052	0.877731	-0.24264	0.0341146	1.1397e-12	0.00329707	0.021436	0.877759	0.877759	0.762313	9	ENSG00000171135	3	9890574	9894349	+
POLD3	eQTL_BrainMeta	ENSG00000077514.9	11	74581484	rs679050	11	74484325	C	G	0.205865	-0.001	0.0065	0.877731	0.275616	0.0387664	1.16332e-12	-0.00362824	0.0235891	0.877759	0.877759	0.601923	20	ENSG00000077514	11	74493851	74669117	+
STOML1	eQTL_GTEx_Brain_Cortex	ENSG00000067221.13	15	73978923	rs11633520	15	73992464	G	C	0.566734	0.0008	0.0052	0.877731	-0.180639	0.0253888	1.11998e-12	-0.00442872	0.0287934	0.877759	0.877759	0.306146	20	ENSG00000067221	15	73978926	73994622	-
CHGA	eQTL_BrainMeta	ENSG00000100604.13	14	92929217	rs2402224	14	92925942	T	C	0.474503	-0.0008	0.0052	0.877731	-0.204088	0.0293179	3.37382e-12	0.00391988	0.0254855	0.877761	0.877761	0.0365693	16	ENSG00000100604	14	92923150	92935285	+
DGCR6L	eQTL_GTEx_Brain_Cerebellum	ENSG00000128185.9	22	20314276	rs2904577	22	20306102	A	G	0.44865	0.0008	0.0052	0.877731	-0.308113	0.0450804	8.21502e-12	-0.00259645	0.0168812	0.877762	0.877762			ENSG00000128185	22	20314238	20320080	-
TMEM230	eQTL_GTEx_Brain_Frontal_Cortex_BA9	ENSG00000089063.14	20	5068232	rs6053109	20	5096791	C	T	0.521963	-0.0008	0.0052	0.877731	0.452832	0.0665773	1.03466e-11	-0.00176666	0.0114862	0.877762	0.877762	0.879412	12	ENSG00000089063	20	5068232	5113103	-
WARS2	eQTL_GTEx_Brain_Substantia_nigra	ENSG00000116874.11	1	119031216	rs2247883	1	119035214	T	A	0.439063	0.0008	0.0052	0.877731	-0.715209	0.106672	2.01713e-11	-0.00111855	0.00727252	0.877763	0.877763	0.035267	20	ENSG00000116874	1	119031216	119140654	-
S100A13	eQTL_GTEx_Brain_Spinal_cord_cervical_c-1	ENSG00000189171.14	1	153618787	rs999418	1	153627648	C	T	0.5139	0.0008	0.0052	0.877731	0.369802	0.0561326	4.45774e-11	0.00216332	0.0140654	0.877764	0.877764	0.0652881	13	ENSG00000189171	1	153618787	153631360	-
LKAAEAR1	eQTL_GTEx_Brain_Putamen_basal_ganglia	ENSG00000171695.10	20	64083380	rs6090046	20	64115023	G	T	0.49955	-0.0008	0.0052	0.877731	-0.436272	0.0664288	5.11609e-11	0.00183372	0.0119224	0.877764	0.877764	0.457445	15	ENSG00000171695	20	64083376	64084398	-
ATG14	eQTL_GTEx_Brain_Cerebellar_Hemisphere	ENSG00000126775.8	14	55366392	rs7142857	14	55237410	T	C	0.44762	-0.0008	0.0052	0.877731	0.411841	0.0630892	6.669e-11	-0.0019425	0.0126297	0.877765	0.877765	0.89177	20	ENSG00000126775	14	55366391	55411830	-
OGFOD3	eQTL_GTEx_Brain_Cerebellar_Hemisphere	ENSG00000181396.12	17	82389223	rs8079767	17	82404896	A	G	0.557169	0.0008	0.0052	0.877731	0.318988	0.0490609	7.93233e-11	0.00250793	0.0163061	0.877765	0.877765	0.182417	18	ENSG00000181396	17	82389210	82418637	-
PPP3CC	eQTL_GTEx_Brain_Cerebellum	ENSG00000120910.14	8	22440819	rs2249102	8	22542680	G	C	0.450332	0.0008	0.0052	0.877731	-0.408904	0.0642742	1.99319e-10	-0.00195645	0.0127206	0.877767	0.877767	0.295488	20	ENSG00000120910	8	22440819	22541142	+
STOML1	eQTL_GTEx_Brain_Nucleus_accumbens_basal_ganglia	ENSG00000067221.13	15	73978923	rs11633520	15	73992464	G	C	0.566734	0.0008	0.0052	0.877731	-0.199591	0.0316675	2.92492e-10	-0.0040082	0.026061	0.877767	0.877767	0.284402	17	ENSG00000067221	15	73978926	73994622	-
ALDH5A1	eQTL_GTEx_Brain_Cerebellar_Hemisphere	ENSG00000112294.12	6	24494852	rs2760147	6	24477992	G	C	0.500101	0.0008	0.0052	0.877731	-0.343726	0.0546287	3.13315e-10	-0.00232744	0.0151329	0.877767	0.877767	0.918677	20	ENSG00000112294	6	24494867	24537207	+
IKBIP	eQTL_GTEx_Brain_Putamen_basal_ganglia	ENSG00000166130.14	12	98613405	rs12370618	12	98694445	T	A	0.210392	0.001	0.0065	0.877731	0.551131	0.0878999	3.61087e-10	0.00181445	0.0117975	0.877768	0.877768	0.192935	20	ENSG00000166130	12	98613405	98645113	-
C9orf116	eQTL_GTEx_Brain_Nucleus_accumbens_basal_ganglia	ENSG00000160345.12	9	135495181	rs968569	9	135501282	G	T	0.516137	0.0008	0.0052	0.877731	0.255416	0.0415482	7.8735e-10	0.00313215	0.0203653	0.877769	0.877769	0.820392	6	ENSG00000160345	9	135495181	135501734	-
INPP5E	eQTL_GTEx_Brain_Frontal_Cortex_BA9	ENSG00000148384.12	9	136428619	rs10870065	9	136458494	G	C	0.445246	-0.0008	0.0052	0.877731	-0.330462	0.0553302	2.33584e-09	0.00242085	0.0157408	0.877771	0.877771	0.25748	20	ENSG00000148384	9	136428619	136439845	-
TMEM176A	eQTL_GTEx_Brain_Cerebellum	ENSG00000002933.7	7	150800534	rs717658	7	150806549	T	A	0.451676	-0.0008	0.0052	0.877731	0.350006	0.0586943	2.47336e-09	-0.00228568	0.0148618	0.877771	0.877771	0.599466	20	ENSG00000002933	7	150800403	150805118	+
POLI	eQTL_GTEx_Brain_Anterior_cingulate_cortex_BA24	ENSG00000101751.10	18	54270029	rs12955457	18	54303924	T	C	0.398423	-0.001	0.0065	0.877731	-0.420931	0.0709273	2.94412e-09	0.00237569	0.0154471	0.877772	0.877772	0.473876	20	ENSG00000101751	18	54269517	54321266	+
UBOX5	eQTL_GTEx_Brain_Cortex	ENSG00000185019.16	20	3107573	rs2422852	20	3128761	C	G	0.497636	-0.0008	0.0052	0.877731	0.32658	0.0552042	3.30165e-09	-0.00244963	0.015928	0.877772	0.877772	0.167821	10	ENSG00000185019	20	3107573	3160196	-
RPUSD4	eQTL_GTEx_Brain_Cerebellum	ENSG00000165526.8	11	126202094	rs480153	11	126202399	T	C	0.207291	0.001	0.0065	0.877731	-0.424961	0.0723402	4.2418e-09	-0.00235316	0.0153008	0.877773	0.877773	0.566174	20	ENSG00000165526	11	126202096	126211692	-
STX2	eQTL_GTEx_Brain_Cerebellar_Hemisphere	ENSG00000111450.13	12	130789600	rs7308374	12	130853757	A	C	0.0874133	-0.0014	0.0091	0.877731	-0.669703	0.114104	4.37773e-09	0.00209048	0.0135928	0.877773	0.877773	0.0169891	14	ENSG00000111450	12	130789600	130839266	-
ZNF544	eQTL_GTEx_Brain_Nucleus_accumbens_basal_ganglia	ENSG00000198131.13	19	58228594	rs439333	19	58271661	A	T	0.537641	0.0008	0.0052	0.877731	-0.358105	0.0614352	5.57647e-09	-0.00223398	0.0145259	0.877773	0.877773	0.795481	20	ENSG00000198131	19	58228594	58277495	+
USH1C	eQTL_BrainMeta	ENSG00000006611.17	11	17519155	rs10832797	11	17534891	C	A	0.40124	0.001	0.0065	0.877731	0.229807	0.040124	1.01972e-08	0.00435148	0.0282948	0.877775	0.877775	0.460591	9	ENSG00000006611	11	17493895	17544416	-
C1QTNF2	eQTL_BrainMeta	ENSG00000145861.9	5	160359197	rs10053189	5	160349630	T	C	0.478401	0.0008	0.0052	0.877731	-0.164568	0.0289523	1.31487e-08	-0.0048612	0.0316094	0.877776	0.877776	0.969776	20	ENSG00000145861	5	160347754	160370641	-
PDZRN3	eQTL_BrainMeta	ENSG00000121440.15	3	73503686	rs13095572	3	73485188	T	G	0.486949	0.0008	0.0052	0.877731	0.15468	0.0273307	1.51759e-08	0.00517198	0.0336303	0.877776	0.877776	0.06611	20	ENSG00000121440	3	73382431	73624941	-
GMNN	eQTL_BrainMeta	ENSG00000112312.10	6	24780515	rs4712850	6	24805346	T	G	0.509437	-0.0008	0.0052	0.877731	0.151938	0.0272439	2.44793e-08	-0.00526532	0.0342376	0.877777	0.877777	0.320945	8	ENSG00000112312	6	24774931	24786099	+
TMEM176B	eQTL_GTEx_Brain_Cortex	ENSG00000106565.17	7	150791285	rs717658	7	150806549	T	A	0.451676	-0.0008	0.0052	0.877731	0.233862	0.0420047	2.58398e-08	-0.00342082	0.0222438	0.877777	0.877777	0.498152	20	ENSG00000106565	7	150791285	150801360	-
RABGEF1	eQTL_GTEx_Brain_Cerebellar_Hemisphere	ENSG00000154710.16	7	66682164	rs1962050	7	66775021	G	A	0.423932	-0.0008	0.0052	0.877731	-0.241264	0.0434358	2.78423e-08	0.00331587	0.0215614	0.877777	0.877777	0.0110464	18	ENSG00000154710	7	66682164	66811464	+
POLI	eQTL_GTEx_Brain_Hippocampus	ENSG00000101751.10	18	54270029	rs12955457	18	54303924	T	C	0.398423	-0.001	0.0065	0.877731	-0.292215	0.0527023	2.94568e-08	0.00342214	0.0222525	0.877778	0.877778	0.364708	15	ENSG00000101751	18	54269517	54321266	+
MAMSTR	eQTL_GTEx_Brain_Hippocampus	ENSG00000176909.11	19	48712742	rs584768	19	48710027	A	G	0.534879	0.0008	0.0052	0.877731	0.447481	0.0811887	3.55557e-08	0.00178779	0.0116251	0.877778	0.877778	0.206228	20	ENSG00000176909	19	48712725	48719725	-
LGR6	eQTL_GTEx_Brain_Substantia_nigra	ENSG00000133067.17	1	202193901	rs2361446	1	202219421	T	G	0.441542	-0.0008	0.0052	0.877731	0.356917	0.0651339	4.25944e-08	-0.00224142	0.014575	0.877779	0.877779	0.345423	8	ENSG00000133067	1	202193799	202319781	+
NTN5	eQTL_GTEx_Brain_Cerebellar_Hemisphere	ENSG00000142233.11	19	48661407	rs584768	19	48710027	A	G	0.534879	0.0008	0.0052	0.877731	0.386261	0.0705082	4.29567e-08	0.00207114	0.0134677	0.877779	0.877779	0.171285	12	ENSG00000142233	19	48661407	48673081	-
CXCL12	eQTL_BrainMeta	ENSG00000107562.16	10	44378329	rs10899928	10	43874458	G	A	0.45027	-0.0008	0.0052	0.877731	0.162277	0.0297649	4.98121e-08	-0.00492983	0.0320567	0.877779	0.877779	0.955814	20	ENSG00000107562	10	44370165	44386493	-
NGFR	eQTL_GTEx_Brain_Hippocampus	ENSG00000064300.8	17	49502063	rs2584667	17	49482709	G	C	0.0431738	-0.0019	0.0124	0.87822	-0.660523	0.102972	1.41182e-10	0.00287651	0.0187784	0.878255	0.878255	0.905422	15	ENSG00000064300	17	49495293	49515008	+
SPDL1	eQTL_eQTLGen	ENSG00000040275	5	169594207	rs61392500	5	169580725	A	T	0.0604742	0.0017	0.0111	0.878278	-0.641093	0.0179387	1.01673e-279	-0.00265172	0.0173143	0.878279	0.296464	0.488252	20	ENSG00000040275	5	169583636	169604778	+
SMARCD3	eQTL_eQTLGen	ENSG00000082014	7	151258330	rs185281032	7	151273909	T	C	0.0127638	0.0032	0.0209	0.878312	-0.372317	0.0321551	5.27808e-31	-0.00859483	0.0561399	0.878322	0.619817	0.16249	10	ENSG00000082014	7	151238764	151277896	-
SGCD	eQTL_BrainMeta	ENSG00000170624.14	5	156319066	rs72813859	5	156305852	A	G	0.145978	-0.0011	0.0072	0.878574	-0.325183	0.0420856	1.10375e-14	0.00338271	0.0221457	0.878597	0.0353033	0.118741	20	ENSG00000170624	5	155870344	156767788	+
TTLL6	eQTL_GTEx_Brain_Cerebellar_Hemisphere	ENSG00000170703.15	17	48762235	rs144379736	17	48826511	A	G	0.156332	-0.0011	0.0072	0.878574	1.13733	0.162759	2.79209e-12	-0.000967177	0.00633213	0.878602	0.878602	0.0136539	18	ENSG00000170703	17	48762234	48817229	-
TRIT1	eQTL_GTEx_Brain_Putamen_basal_ganglia	ENSG00000043514.15	1	39841022	rs3131689	1	39893813	T	C	0.154608	-0.0011	0.0072	0.878574	-0.456032	0.0725547	3.27105e-10	0.00241211	0.015793	0.878609	0.878609	0.25442	15	ENSG00000043514	1	39838110	39883511	-
SGCD	eQTL_GTEx_Brain_Caudate_basal_ganglia	ENSG00000170624.13	5	155870344	rs72813859	5	156305852	A	G	0.145978	-0.0011	0.0072	0.878574	-0.593326	0.103057	8.54771e-09	0.00185396	0.0121393	0.878616	0.878616	0.702783	20	ENSG00000170624	5	155870344	156767788	+
SPARCL1	eQTL_GTEx_Brain_Hippocampus	ENSG00000152583.12	4	87473335	rs9998212	4	87436690	C	A	0.153446	-0.0011	0.0072	0.878574	-0.276889	0.0493888	2.06689e-08	0.00397271	0.0260129	0.878618	0.878618	0.570893	14	ENSG00000152583	4	87473335	87531061	-
PRELID3A	eQTL_GTEx_Brain_Nucleus_accumbens_basal_ganglia	ENSG00000141391.13	18	12407896	rs35872229	18	12473121	A	C	0.143322	0.0011	0.0072	0.878574	0.398294	0.0725606	4.03943e-08	0.00276178	0.0180841	0.87862	0.87862	0.634604	13	ENSG00000141391	18	12407896	12432238	+
ABCA2	eQTL_eQTLGen	ENSG00000107331	9	137018078	rs872463	9	136850355	A	G	0.26057	0.0009	0.0059	0.878759	-0.144079	0.00958049	4.08899e-51	-0.00624657	0.0409519	0.878765	0.766209	0.30932	20	ENSG00000107331	9	137007234	137028915	-
VPS41	eQTL_BrainMeta	ENSG00000006715.16	7	38827684	rs7797871	7	38718726	G	A	0.259706	-0.0009	0.0059	0.878759	0.523247	0.0351802	4.90885e-50	-0.00172003	0.0112763	0.878765	0.916681	0.920213	20	ENSG00000006715	7	38722974	38932394	-
STXBP3	eQTL_eQTLGen	ENSG00000116266	1	108778098	rs1333125	1	108753349	G	A	0.263564	0.0009	0.0059	0.878759	-0.183993	0.0134307	1.02371e-42	-0.00489149	0.0320684	0.878767	0.497843	0.0751381	20	ENSG00000116266	1	108746674	108809523	+
MCOLN3	eQTL_GTEx_Brain_Caudate_basal_ganglia	ENSG00000055732.12	1	85018082	rs17371526	1	85061090	C	T	0.261962	-0.0009	0.0059	0.878759	-0.955016	0.0850288	2.84997e-29	0.000942393	0.00617848	0.87877	0.87877	0.142028	20	ENSG00000055732	1	85018082	85048500	-
OR56A1	eQTL_BrainMeta	ENSG00000180934.7	11	6026837	rs35768253	11	6183604	T	A	0.256894	0.0009	0.0059	0.878759	-0.419624	0.0429436	1.49201e-22	-0.00214478	0.0140619	0.878774	0.878774	0.486319	20	ENSG00000180934	11	6019336	6034338	-
ADAMTS14	eQTL_GTEx_Brain_Cortex	ENSG00000138316.10	10	70672803	rs7095992	10	70668807	C	T	0.264688	-0.0009	0.0059	0.878759	0.525253	0.0540773	2.6541e-22	-0.00171346	0.0112341	0.878774	0.878774	0.632332	20	ENSG00000138316	10	70672506	70762441	+
DDX1	eQTL_BrainMeta	ENSG00000079785.16	2	15612762	rs34230841	2	15634664	T	C	0.248974	0.0009	0.0059	0.878759	0.307273	0.0316336	2.64126e-22	0.002929	0.0192036	0.878774	0.878774	0.140338	20	ENSG00000079785	2	15591178	15634346	+
ANKRD50	eQTL_BrainMeta	ENSG00000151458.12	4	124688390	rs6816263	4	124713520	A	G	0.265497	-0.0009	0.0059	0.878759	-0.360819	0.0418806	6.96843e-18	0.00249432	0.0163542	0.878778	0.950979	0.423717	20	ENSG00000151458	4	124664048	124712732	-
ZNF615	eQTL_eQTLGen	ENSG00000197619	19	51999781	rs7259137	19	51972314	G	A	0.250794	0.0009	0.0059	0.878759	0.0819315	0.00957188	1.1326e-17	0.0109848	0.0720228	0.878778	0.878778	0.844511	20	ENSG00000197619	19	51991332	52008230	-
PTGER4	eQTL_BrainMeta	ENSG00000171522.6	5	40686825	rs351647	5	40213701	G	T	0.254281	-0.0009	0.0059	0.878759	-0.302239	0.0355012	1.68776e-17	0.00297777	0.0195241	0.878779	0.878779	0.453717	20	ENSG00000171522	5	40679915	40693735	+
ADAMTS14	eQTL_GTEx_Brain_Cerebellum	ENSG00000138316.10	10	70672803	rs7095992	10	70668807	C	T	0.264688	-0.0009	0.0059	0.878759	0.551176	0.0650948	2.51184e-17	-0.00163287	0.0107061	0.878779	0.878779	0.631386	20	ENSG00000138316	10	70672506	70762441	+
A1BG	eQTL_BrainMeta	ENSG00000121410.12	19	58349335	rs1265960	19	58348456	G	A	0.0498044	-0.0018	0.0118	0.878759	-0.493802	0.0634187	6.89516e-15	0.00364518	0.0239008	0.878782	0.878782	0.391643	18	ENSG00000121410	19	58345178	58353492	-
ADCY4	eQTL_GTEx_Brain_Cerebellum	ENSG00000129467.13	14	24318349	rs79641626	14	24354964	T	C	0.264325	-0.0009	0.0059	0.878759	0.545285	0.0714735	2.36239e-14	-0.00165051	0.0108222	0.878783	0.878783	0.157736	20	ENSG00000129467	14	24318349	24335093	-
CEP104	eQTL_GTEx_Brain_Putamen_basal_ganglia	ENSG00000116198.12	1	3812081	rs6684759	1	3833046	A	G	0.265177	0.0009	0.0059	0.878759	-0.311875	0.0479907	8.10416e-11	-0.00288577	0.018923	0.878792	0.878792	0.802214	17	ENSG00000116198	1	3812086	3857396	-
KLHL24	eQTL_GTEx_Brain_Cortex	ENSG00000114796.15	3	183635568	rs7431540	3	183638841	G	C	0.246843	0.0009	0.0059	0.878759	-0.277528	0.0429122	9.97422e-11	-0.00324292	0.021265	0.878793	0.878793	0.657196	17	ENSG00000114796	3	183635610	183684519	+
A1BG	eQTL_GTEx_Brain_Caudate_basal_ganglia	ENSG00000121410.11	19	58345178	rs1265960	19	58348456	A	G	0.950196	0.0018	0.0118	0.878759	0.583466	0.0981202	2.7404e-09	0.00308501	0.0202306	0.878799	0.878799	0.466405	14	ENSG00000121410	19	58345178	58353492	-
RIT1	eQTL_GTEx_Brain_Cerebellum	ENSG00000143622.10	1	155897808	rs3820592	1	156036222	C	T	0.255081	0.0009	0.0059	0.878759	-0.395471	0.0678925	5.71258e-09	-0.00227577	0.014924	0.8788	0.8788	0.030065	13	ENSG00000143622	1	155897808	155911404	-
MYB	eQTL_eQTLGen	ENSG00000118513	6	135200240	rs34164109	6	135100038	T	C	0.263385	-0.0009	0.0059	0.878759	-0.0510905	0.00901225	1.4363e-08	0.0176158	0.115523	0.878803	0.878803	0.125685	14	ENSG00000118513	6	135181308	135219173	+
A1BG	eQTL_GTEx_Brain_Nucleus_accumbens_basal_ganglia	ENSG00000121410.11	19	58345178	rs1265960	19	58348456	A	G	0.950196	0.0018	0.0118	0.878759	0.511147	0.0931193	4.03845e-08	0.00352149	0.0230942	0.878806	0.878806	0.795613	15	ENSG00000121410	19	58345178	58353492	-
PTPN14	eQTL_BrainMeta	ENSG00000152104.12	1	214450575	rs4301608	1	214452591	C	T	0.0860631	-0.0014	0.0092	0.87905	0.939311	0.0618173	3.82035e-52	-0.00149045	0.00979491	0.879056	0.147535	0.395245	20	ENSG00000152104	1	214348700	214552449	-
WIPI1	eQTL_eQTLGen	ENSG00000070540	17	68439230	rs28449485	17	68453703	G	T	0.124836	0.0012	0.0079	0.879267	-0.772764	0.0127677	0	-0.00155287	0.0102231	0.879267	0.349958	0.353488	20	ENSG00000070540	17	68420948	68457513	-
ARPP19	eQTL_eQTLGen	ENSG00000128989	15	52558464	rs2049518	15	52556214	G	A	0.126726	-0.0012	0.0079	0.879267	-0.482536	0.0132654	1.03768e-289	0.00248686	0.016372	0.879268	0.159928	0.755943	20	ENSG00000128989	15	52547045	52569883	-
SNRPE	eQTL_GTEx_Brain_Cerebellum	ENSG00000182004.12	1	203861603	rs35713483	1	203877692	A	G	0.121559	0.0012	0.0079	0.879267	0.847811	0.0956211	7.55768e-19	0.00141541	0.00931948	0.879284	0.879284	0.475571	18	ENSG00000182004	1	203861599	203871152	+
SNRPE	eQTL_GTEx_Brain_Cerebellar_Hemisphere	ENSG00000182004.12	1	203861603	rs35713483	1	203877692	A	G	0.121559	0.0012	0.0079	0.879267	0.521564	0.0694644	5.98715e-14	0.00230077	0.0151499	0.879291	0.263784	0.144734	18	ENSG00000182004	1	203861599	203871152	+
SNRPE	eQTL_GTEx_Brain_Frontal_Cortex_BA9	ENSG00000182004.12	1	203861603	rs35713483	1	203877692	A	G	0.121559	0.0012	0.0079	0.879267	0.444954	0.0681411	6.58158e-11	0.00269691	0.0177594	0.879299	0.879299	0.950955	15	ENSG00000182004	1	203861599	203871152	+
ATAD3C	eQTL_BrainMeta	ENSG00000215915.10	1	1459926	rs4590	1	1440430	G	C	0.191578	0.001	0.0066	0.879569	-1.00662	0.0378153	4.04528e-156	-0.000993422	0.00655669	0.879571	0.531302	0.183349	20	ENSG00000215915	1	1449689	1470163	+
AGAP9	eQTL_BrainMeta	ENSG00000198035.9	10	46814236	rs72792219	10	48181697	A	T	0.204634	0.001	0.0066	0.879569	-0.727851	0.0511592	6.21395e-46	-0.00137391	0.00906831	0.879576	0.879576	0.217753	20	ENSG00000204172	10	47501854	47523638	-
ATAD3C	eQTL_GTEx_Brain_Nucleus_accumbens_basal_ganglia	ENSG00000215915.9	1	1449689	rs4590	1	1440430	G	C	0.191578	0.001	0.0066	0.879569	-0.659202	0.0706159	1.00956e-20	-0.00151699	0.0100134	0.879585	0.879585	0.271987	20	ENSG00000215915	1	1449689	1470163	+
ATAD3C	eQTL_GTEx_Brain_Hypothalamus	ENSG00000215915.9	1	1449689	rs4590	1	1440430	G	C	0.191578	0.001	0.0066	0.879569	-0.628971	0.0695303	1.48308e-19	-0.0015899	0.0104948	0.879586	0.879586	0.272754	20	ENSG00000215915	1	1449689	1470163	+
ATAD3C	eQTL_GTEx_Brain_Caudate_basal_ganglia	ENSG00000215915.9	1	1449689	rs4590	1	1440430	G	C	0.191578	0.001	0.0066	0.879569	-0.651169	0.0723904	2.35723e-19	-0.0015357	0.0101371	0.879586	0.879586	0.405855	20	ENSG00000215915	1	1449689	1470163	+
ATAD3C	eQTL_GTEx_Brain_Putamen_basal_ganglia	ENSG00000215915.9	1	1449689	rs4590	1	1440430	G	C	0.191578	0.001	0.0066	0.879569	-0.744962	0.0855547	3.10815e-18	-0.00134235	0.00886085	0.879587	0.879587	0.264987	20	ENSG00000215915	1	1449689	1470163	+
ATAD3C	eQTL_GTEx_Brain_Frontal_Cortex_BA9	ENSG00000215915.9	1	1449689	rs4590	1	1440430	G	C	0.191578	0.001	0.0066	0.879569	-0.708765	0.0856866	1.3218e-16	-0.0014109	0.00931353	0.879589	0.879589	0.344717	20	ENSG00000215915	1	1449689	1470163	+
ATAD3C	eQTL_GTEx_Brain_Anterior_cingulate_cortex_BA24	ENSG00000215915.9	1	1449689	rs4590	1	1440430	G	C	0.191578	0.001	0.0066	0.879569	-0.56551	0.087207	8.89185e-11	-0.00176832	0.0116741	0.879602	0.879602	0.426415	20	ENSG00000215915	1	1449689	1470163	+
ATAD3C	eQTL_GTEx_Brain_Cerebellum	ENSG00000215915.9	1	1449689	rs4590	1	1440430	G	C	0.191578	0.001	0.0066	0.879569	-0.522795	0.0848256	7.13022e-10	-0.0019128	0.0126283	0.879606	0.879606	0.372148	20	ENSG00000215915	1	1449689	1470163	+
ATAD3C	eQTL_GTEx_Brain_Amygdala	ENSG00000215915.9	1	1449689	rs4590	1	1440430	G	C	0.191578	0.001	0.0066	0.879569	-0.630935	0.1062	2.8332e-09	-0.00158495	0.0104641	0.879608	0.879608	0.683447	19	ENSG00000215915	1	1449689	1470163	+
CKMT2	eQTL_GTEx_Brain_Nucleus_accumbens_basal_ganglia	ENSG00000131730.15	5	81233285	rs2897390	5	81234998	T	C	0.192091	-0.001	0.0066	0.879569	-0.397586	0.0684454	6.29191e-09	0.00251518	0.0166058	0.87961	0.87961	0.990199	15	ENSG00000131730	5	81233320	81266398	+
CD300A	eQTL_eQTLGen	ENSG00000167851	17	74475596	rs62087202	17	74463780	A	G	0.04945	-0.0018	0.0119	0.87977	-0.841242	0.0208897	0	0.00213969	0.0141459	0.879771	0.340292	0.435046	20	ENSG00000167851	17	74466399	74484794	+
ERV3-1	eQTL_eQTLGen	ENSG00000213462	7	64998550	rs7807855	7	64989251	G	A	0.3968	0.0008	0.0053	0.88002	0.912509	0.0074719	0	0.000876704	0.00580817	0.88002	0.0514754	0.0853772	20	ENSG00000213462	7	64990356	65006743	-
USP36	eQTL_eQTLGen	ENSG00000055483	17	78814411	rs8072569	17	78790918	G	A	0.422126	-0.0008	0.0053	0.88002	-0.5972	0.00735037	0	0.00133958	0.00887476	0.880021	0.144813	0.0903538	20	ENSG00000055483	17	78787381	78841441	-
ZADH2	eQTL_eQTLGen	ENSG00000180011	18	75202126	rs4891245	18	75195693	G	A	0.404488	-0.0008	0.0053	0.88002	-0.595596	0.00734557	0	0.00134319	0.00889866	0.880021	0.952263	0.733186	20	ENSG00000180011	18	75195113	75209139	-
FAM118B	eQTL_eQTLGen	ENSG00000197798	11	126237354	rs670712	11	126190771	A	G	0.403567	0.0008	0.0053	0.88002	0.419217	0.00783999	0	0.00190832	0.0126427	0.880021	0.97851	0.761567	20	ENSG00000197798	11	126211724	126262984	+
CENPQ	eQTL_eQTLGen	ENSG00000031691	6	49478238	rs1471539	6	49492439	G	A	0.3992	0.0008	0.0053	0.88002	0.397768	0.00778976	0	0.00201122	0.0133244	0.880021	0.333443	0.153445	20	ENSG00000031691	6	49463370	49493107	+
DSTN	eQTL_eQTLGen	ENSG00000125868	20	17589997	rs6034875	20	17647082	G	A	0.423965	0.0008	0.0053	0.88002	0.380465	0.00779679	0	0.00210269	0.0139304	0.880021	0.439479	0.642596	20	ENSG00000125868	20	17570075	17609919	+
LURAP1L	eQTL_BrainMeta	ENSG00000153714.6	9	12799040	rs7025914	9	12760885	C	T	0.373533	0.0008	0.0053	0.88002	-0.940585	0.0265255	2.06097e-275	-0.000850534	0.00563484	0.880021	0.668629	0.778237	20	ENSG00000153714	9	12775020	12823060	+
ZNF669	eQTL_eQTLGen	ENSG00000188295	1	247102167	rs2270616	1	247104366	T	G	0.390463	-0.0008	0.0053	0.88002	0.264672	0.00802956	2.82813e-238	-0.00302261	0.020025	0.880022	0.46679	0.130372	20	ENSG00000188295	1	247099962	247104372	-
ZNF525	eQTL_eQTLGen	ENSG00000203326	19	53378960	rs12978480	19	53365563	A	T	0.41863	0.0008	0.0053	0.88002	0.267432	0.00946847	1.66384e-175	0.00299141	0.0198184	0.880022	0.0293475	0.265047	20	ENSG00000203326	19	53365693	53392217	+
ERV3-1	eQTL_BrainMeta	ENSG00000213462.5	7	64998550	rs7807855	7	64989251	G	A	0.3968	0.0008	0.0053	0.88002	0.942199	0.0355488	8.62484e-155	0.000849078	0.00562523	0.880022	0.045544	0.220144	16	ENSG00000213462	7	64990356	65006743	-
CENPQ	eQTL_BrainMeta	ENSG00000031691.7	6	49478239	rs2501965	6	49488832	A	G	0.399079	0.0008	0.0053	0.88002	0.84344	0.0353843	1.39611e-125	0.000948496	0.00628391	0.880023	0.916168	0.0804738	20	ENSG00000031691	6	49463370	49493107	+
ZNF669	eQTL_BrainMeta	ENSG00000188295.15	1	247102167	rs2270616	1	247104366	T	G	0.390463	-0.0008	0.0053	0.88002	0.749802	0.0317198	1.55879e-123	-0.00106695	0.00706868	0.880023	0.811432	0.298518	20	ENSG00000188295	1	247099962	247104372	-
KCNQ5	eQTL_eQTLGen	ENSG00000185760	6	72910322	rs1209049	6	72560339	A	C	0.3834	-0.0008	0.0053	0.88002	0.170083	0.00819306	1.00824e-95	-0.00470359	0.0311621	0.880023	0.262061	0.123014	20	ENSG00000185760	6	72621792	73198853	+
PCDHB10	eQTL_BrainMeta	ENSG00000120324.9	5	141194000	rs2204704	5	141182408	G	A	0.419702	-0.0008	0.0053	0.88002	0.527476	0.0355547	8.62137e-50	-0.00151666	0.0100484	0.880027	0.465812	0.293737	20	ENSG00000120324	5	141192353	141195647	+
API5	eQTL_eQTLGen	ENSG00000166181	11	43328246	rs4755711	11	43386869	T	C	0.391806	0.0008	0.0053	0.88002	-0.175966	0.0120541	2.8921e-48	-0.00454633	0.0301211	0.880027	0.557511	0.55191	20	ENSG00000166181	11	43311963	43344529	+
NTN5	eQTL_BrainMeta	ENSG00000142233.14	19	48667244	rs2638282	19	48710576	A	G	0.534883	0.0008	0.0053	0.88002	0.425984	0.0294334	1.79918e-47	0.001878	0.0124424	0.880027	0.603618	0.115761	20	ENSG00000142233	19	48661407	48673081	-
LACTB2	eQTL_BrainMeta	ENSG00000147592.9	8	70652251	rs34301443	8	70863161	A	G	0.428307	-0.0008	0.0053	0.88002	0.463591	0.0322027	5.47806e-47	-0.00172566	0.0114331	0.880027	0.880027	0.0427609	9	ENSG00000147592	8	70635318	70669185	-
KAT14	eQTL_BrainMeta	ENSG00000149474.14	20	18162808	rs2295181	20	18138185	T	A	0.440834	-0.0008	0.0053	0.88002	0.408034	0.0301447	9.60575e-42	-0.00196062	0.0129899	0.880028	0.769257	0.289177	20	ENSG00000149474	20	18137228	18188387	+
EFCAB2	eQTL_GTEx_Brain_Caudate_basal_ganglia	ENSG00000203666.12	1	245002121	rs55761375	1	244968614	T	A	0.575792	-0.0008	0.0053	0.88002	-0.774445	0.0591397	3.50811e-39	0.001033	0.00684407	0.880028	0.880028	0.717137	20	ENSG00000203666	1	244969682	245127164	+
FAM162A	eQTL_eQTLGen	ENSG00000114023	3	122398255	rs6438724	3	122364841	A	G	0.416759	-0.0008	0.0053	0.88002	-0.105949	0.00842296	2.76896e-36	0.0075508	0.0500277	0.880029	0.958449	0.604784	20	ENSG00000114023	3	122384161	122412334	+
POLE	eQTL_GTEx_Brain_Frontal_Cortex_BA9	ENSG00000177084.16	12	132623762	rs11147004	12	132683831	A	G	0.408572	-0.0008	0.0053	0.88002	0.855628	0.0696639	1.12842e-34	-0.000934986	0.00619475	0.880029	0.880029	0.49726	20	ENSG00000177084	12	132623753	132687376	-
EFCAB2	eQTL_GTEx_Brain_Nucleus_accumbens_basal_ganglia	ENSG00000203666.12	1	245002121	rs55761375	1	244968614	T	A	0.575792	-0.0008	0.0053	0.88002	-0.732637	0.0613319	6.85859e-33	0.00109195	0.00723472	0.88003	0.88003	0.731387	20	ENSG00000203666	1	244969682	245127164	+
FAM47E	eQTL_GTEx_Brain_Cortex	ENSG00000189157.13	4	76214040	rs7665023	4	76274881	C	T	0.410559	-0.0008	0.0053	0.88002	-0.709953	0.0606698	1.24611e-31	0.00112684	0.0074659	0.88003	0.451564	0.583164	20	ENSG00000189157	4	76214040	76283783	+
KPNA1	eQTL_BrainMeta	ENSG00000114030.13	3	122468423	rs12152463	3	122381600	T	C	0.416683	-0.0008	0.0053	0.88002	0.330627	0.0288681	2.271e-30	-0.00241965	0.0160316	0.880031	0.968998	0.439726	20	ENSG00000114030	3	122421902	122514945	-
FAM47E	eQTL_GTEx_Brain_Putamen_basal_ganglia	ENSG00000189157.13	4	76214040	rs964051	4	76278261	A	C	0.410416	-0.0008	0.0053	0.88002	-0.635863	0.0580428	6.28312e-28	0.00125813	0.00833592	0.880032	0.880032	0.281073	20	ENSG00000189157	4	76214040	76283783	+
SYNE3	eQTL_BrainMeta	ENSG00000176438.12	14	95441551	rs10782485	14	95519613	T	C	0.4226	0.0008	0.0053	0.88002	-0.343908	0.032427	2.80688e-26	-0.00232621	0.0154127	0.880032	0.451023	0.668998	20	ENSG00000176438	14	95407266	95516650	-
POLE	eQTL_GTEx_Brain_Caudate_basal_ganglia	ENSG00000177084.16	12	132623762	rs11147004	12	132683831	A	G	0.408572	-0.0008	0.0053	0.88002	0.666352	0.0641852	3.00355e-25	-0.00120057	0.0079546	0.880033	0.880033	0.839503	20	ENSG00000177084	12	132623753	132687376	-
TGFB1I1	eQTL_GTEx_Brain_Cerebellum	ENSG00000140682.18	16	31472109	rs11150624	16	31465137	T	C	0.4087	-0.0008	0.0053	0.88002	0.757871	0.073328	4.8758e-25	-0.00105559	0.00699402	0.880033	0.522207	0.213477	20	ENSG00000140682	16	31471585	31477960	+
CENPQ	eQTL_GTEx_Brain_Frontal_Cortex_BA9	ENSG00000031691.6	6	49463378	rs1471539	6	49492439	G	A	0.3992	0.0008	0.0053	0.88002	0.595415	0.0587691	4.00752e-24	0.0013436	0.00890234	0.880034	0.880034	0.189638	20	ENSG00000031691	6	49463370	49493107	+
KRT81	eQTL_GTEx_Brain_Cortex	ENSG00000205426.10	12	52285913	rs2852458	12	52318465	T	C	0.426187	-0.0008	0.0053	0.88002	0.754253	0.0744831	4.21464e-24	-0.00106065	0.0070276	0.880034	0.880034	0.334279	20	ENSG00000205426	12	52285913	52291534	-
CENPQ	eQTL_GTEx_Brain_Cortex	ENSG00000031691.6	6	49463378	rs1471539	6	49492439	G	A	0.3992	0.0008	0.0053	0.88002	0.594604	0.0594193	1.42106e-23	0.00134543	0.00891451	0.880034	0.880034	0.389377	20	ENSG00000031691	6	49463370	49493107	+
SMIM19	eQTL_GTEx_Brain_Putamen_basal_ganglia	ENSG00000176209.11	8	42541712	rs10087350	8	42501966	A	G	0.409742	0.0008	0.0053	0.88002	0.487524	0.0498205	1.29808e-22	0.00164094	0.0108726	0.880035	0.880035	0.0694792	20	ENSG00000176209	8	42541155	42555195	+
ALG8	eQTL_GTEx_Brain_Cerebellar_Hemisphere	ENSG00000159063.12	11	78100936	rs2845556	11	78100680	C	T	0.617594	0.0008	0.0053	0.88002	0.69027	0.0725271	1.77558e-21	0.00115897	0.00767912	0.880035	0.880035	0.335195	20	ENSG00000159063	11	78095244	78139660	-
EFCAB2	eQTL_GTEx_Brain_Amygdala	ENSG00000203666.12	1	245002121	rs55761375	1	244968614	T	A	0.575792	-0.0008	0.0053	0.88002	-0.653588	0.0700885	1.10794e-20	0.00122401	0.00811015	0.880036	0.880036	0.748067	20	ENSG00000203666	1	244969682	245127164	+
SIRT2	eQTL_eQTLGen	ENSG00000068903	19	38889208	rs2015	19	38878729	G	T	0.388672	0.0008	0.0053	0.88002	0.0760785	0.00816031	1.131e-20	0.0105155	0.069674	0.880036	0.880036	0.119503	20	ENSG00000068903	19	38878555	38899862	-
TGFB1I1	eQTL_GTEx_Brain_Cerebellar_Hemisphere	ENSG00000140682.18	16	31472109	rs11646911	16	31472301	T	C	0.408187	-0.0008	0.0053	0.88002	0.762703	0.082485	2.31827e-20	-0.0010489	0.0069499	0.880036	0.880036	0.104619	20	ENSG00000140682	16	31471585	31477960	+
SEMA3D	eQTL_BrainMeta	ENSG00000153993.13	7	85091204	rs2534859	7	85202606	G	A	0.394158	0.0008	0.0053	0.88002	0.364424	0.0399693	7.68057e-20	0.00219525	0.0145455	0.880037	0.35756	0.701125	20	ENSG00000153993	7	84995553	85187056	-
JDP2	eQTL_eQTLGen	ENSG00000140044	14	75450914	rs8018744	14	75400603	T	C	0.407896	0.0008	0.0053	0.88002	-0.068616	0.00814433	3.60748e-17	-0.0116591	0.0772539	0.880039	0.835367	0.107756	20	ENSG00000140044	14	75427716	75474111	+
QPRT	eQTL_GTEx_Brain_Cortex	ENSG00000103485.17	16	29679008	rs9933310	16	29679583	G	A	0.36505	-0.0008	0.0053	0.88002	-0.533837	0.0650632	2.30777e-16	0.00149858	0.0099298	0.880041	0.880041	0.316141	9	ENSG00000103485	16	29663279	29698699	+
QPRT	eQTL_GTEx_Brain_Frontal_Cortex_BA9	ENSG00000103485.17	16	29679008	rs9933310	16	29679583	G	A	0.36505	-0.0008	0.0053	0.88002	-0.499483	0.0649295	1.44062e-14	0.00160166	0.010613	0.880043	0.880043	0.194061	8	ENSG00000103485	16	29663279	29698699	+
SIRT2	eQTL_BrainMeta	ENSG00000068903.20	19	38889208	rs2015	19	38878729	G	T	0.388672	0.0008	0.0053	0.88002	0.221481	0.0295886	7.13545e-14	0.00361205	0.0239347	0.880045	0.880045	0.327816	20	ENSG00000068903	19	38878555	38899862	-
KRT81	eQTL_GTEx_Brain_Anterior_cingulate_cortex_BA24	ENSG00000205426.10	12	52285913	rs2852458	12	52318465	T	C	0.426187	-0.0008	0.0053	0.88002	0.687805	0.0922604	8.98395e-14	-0.00116312	0.00770725	0.880045	0.880045	0.377645	20	ENSG00000205426	12	52285913	52291534	-
ANKRD44	eQTL_BrainMeta	ENSG00000065413.20	2	197139095	rs13027001	2	197271918	C	T	0.405427	0.0008	0.0053	0.88002	0.264938	0.0359239	1.64375e-13	0.00301957	0.0200089	0.880045	0.502242	0.503038	12	ENSG00000065413	2	196967017	197311173	-
C2orf76	eQTL_BrainMeta	ENSG00000186132.15	2	119334530	rs56330557	2	119309200	C	G	0.444951	-0.0008	0.0053	0.88002	-0.210598	0.0291429	4.95995e-13	0.00379871	0.025172	0.880046	0.682327	0.906641	20	ENSG00000186132	2	119302225	119366834	-
ATP1B2	eQTL_BrainMeta	ENSG00000129244.9	17	7652198	rs8073498	17	7666380	C	A	0.384	0.0008	0.0053	0.88002	-0.219835	0.0305097	5.78605e-13	-0.00363909	0.0241143	0.880046	0.952169	0.711347	20	ENSG00000129244	17	7646627	7657770	+
QPRT	eQTL_GTEx_Brain_Anterior_cingulate_cortex_BA24	ENSG00000103485.17	16	29679008	rs9933310	16	29679583	G	A	0.36505	-0.0008	0.0053	0.88002	-0.504878	0.0701135	5.98314e-13	0.00158454	0.0104999	0.880046	0.880046	0.265973	6	ENSG00000103485	16	29663279	29698699	+
QPRT	eQTL_GTEx_Brain_Putamen_basal_ganglia	ENSG00000103485.17	16	29679008	rs9933310	16	29679583	G	A	0.36505	-0.0008	0.0053	0.88002	-0.382504	0.0533736	7.69173e-13	0.00209148	0.0138591	0.880047	0.880047	0.207116	7	ENSG00000103485	16	29663279	29698699	+
QPRT	eQTL_GTEx_Brain_Hypothalamus	ENSG00000103485.17	16	29679008	rs9933310	16	29679583	G	A	0.36505	-0.0008	0.0053	0.88002	-0.378436	0.0557675	1.15322e-11	0.00211396	0.0140085	0.88005	0.88005	0.191108	6	ENSG00000103485	16	29663279	29698699	+
RUFY4	eQTL_BrainMeta	ENSG00000188282.12	2	218062771	rs13431952	2	218069237	C	T	0.419559	-0.0008	0.0053	0.88002	0.256503	0.0393895	7.41712e-11	-0.00311887	0.0206681	0.880052	0.880052	0.776672	19	ENSG00000188282	2	218034960	218090581	+
USP36	eQTL_GTEx_Brain_Hippocampus	ENSG00000055483.19	17	78787381	rs8072569	17	78790918	A	G	0.577874	0.0008	0.0053	0.88002	0.343427	0.0535227	1.39465e-10	0.00232946	0.015437	0.880053	0.880053	0.105663	17	ENSG00000055483	17	78787381	78841441	-
ADPRM	eQTL_GTEx_Brain_Cortex	ENSG00000170222.11	17	10697594	rs2520161	17	10700104	G	A	0.405983	-0.0008	0.0053	0.88002	0.489875	0.076411	1.44515e-10	-0.00163307	0.0108221	0.880053	0.880053	0.789269	9	ENSG00000170222	17	10697594	10711558	+
KRT81	eQTL_GTEx_Brain_Amygdala	ENSG00000205426.10	12	52285913	rs2852458	12	52318465	T	C	0.426187	-0.0008	0.0053	0.88002	0.636127	0.0998535	1.88287e-10	-0.00125761	0.00833401	0.880054	0.880054	0.34224	20	ENSG00000205426	12	52285913	52291534	-
ABCA3	eQTL_GTEx_Brain_Cerebellar_Hemisphere	ENSG00000167972.13	16	2275881	rs12599229	16	2273393	A	G	0.40615	0.0008	0.0053	0.88002	-0.340517	0.0541576	3.22583e-10	-0.00234937	0.0155691	0.880055	0.880055	0.0814325	12	ENSG00000167972	16	2275881	2340746	-
QPRT	eQTL_GTEx_Brain_Nucleus_accumbens_basal_ganglia	ENSG00000103485.17	16	29679008	rs9933310	16	29679583	G	A	0.36505	-0.0008	0.0053	0.88002	-0.253642	0.0412278	7.64116e-10	0.00315405	0.0209019	0.880056	0.880056	0.23213	7	ENSG00000103485	16	29663279	29698699	+
VTI1B	eQTL_GTEx_Brain_Cerebellum	ENSG00000100568.10	14	67647075	rs55919049	14	67703926	T	C	0.628569	0.0008	0.0053	0.88002	-0.271835	0.0441683	7.52994e-10	-0.00294296	0.019503	0.880056	0.880056	0.623548	15	ENSG00000100568	14	67647085	67674820	-
QPRT	eQTL_GTEx_Brain_Cerebellar_Hemisphere	ENSG00000103485.17	16	29679008	rs9933310	16	29679583	G	A	0.36505	-0.0008	0.0053	0.88002	-0.340481	0.0553954	7.92708e-10	0.00234962	0.0155709	0.880056	0.880056	0.0906172	4	ENSG00000103485	16	29663279	29698699	+
ADCY1	eQTL_GTEx_Brain_Spinal_cord_cervical_c-1	ENSG00000164742.14	7	45574140	rs4724420	7	45581361	T	C	0.40475	0.0008	0.0053	0.88002	0.336013	0.0551742	1.12886e-09	0.00238086	0.015778	0.880057	0.880057	0.250032	20	ENSG00000164742	7	45574140	45723116	+
VIM	eQTL_GTEx_Brain_Nucleus_accumbens_basal_ganglia	ENSG00000026025.15	10	17228259	rs1687700	10	16969015	C	T	0.391764	0.0008	0.0053	0.88002	0.24855	0.0417345	2.59269e-09	0.00321867	0.0213305	0.880059	0.880059	0.30935	20	ENSG00000026025	10	17228241	17237593	+
PLIN5	eQTL_BrainMeta	ENSG00000214456.8	19	4528878	rs10413796	19	4530889	G	T	0.408604	0.0008	0.0053	0.88002	0.181106	0.0313113	7.29242e-09	0.00441731	0.0292746	0.880061	0.374034	0.0191348	10	ENSG00000214456	19	4522531	4535224	-
DPH1	eQTL_GTEx_Brain_Spinal_cord_cervical_c-1	ENSG00000108963.17	17	2030110	rs6503188	17	2047114	T	G	0.405643	-0.0008	0.0053	0.88002	-0.415187	0.0721063	8.51254e-09	0.00192684	0.0127697	0.880061	0.880061	0.646	4	ENSG00000108963	17	2030137	2043898	+
QPRT	eQTL_GTEx_Brain_Amygdala	ENSG00000103485.17	16	29679008	rs9933310	16	29679583	G	A	0.36505	-0.0008	0.0053	0.88002	-0.396594	0.0691241	9.61288e-09	0.00201718	0.0133684	0.880062	0.880062	0.287721	6	ENSG00000103485	16	29663279	29698699	+
KRT83	eQTL_GTEx_Brain_Anterior_cingulate_cortex_BA24	ENSG00000170523.3	12	52314301	rs2852458	12	52318465	T	C	0.426187	-0.0008	0.0053	0.88002	-0.443645	0.0782457	1.42886e-08	0.00180324	0.0119507	0.880062	0.880062	0.432138	20	ENSG00000170523	12	52314301	52321398	-
KRT81	eQTL_GTEx_Brain_Spinal_cord_cervical_c-1	ENSG00000205426.10	12	52285913	rs2852458	12	52318465	T	C	0.426187	-0.0008	0.0053	0.88002	0.483886	0.0863243	2.07719e-08	-0.00165328	0.010957	0.880063	0.880063	0.474948	15	ENSG00000205426	12	52285913	52291534	-
PCDHB12	eQTL_GTEx_Brain_Hippocampus	ENSG00000120328.6	5	141208697	rs2204704	5	141182408	A	G	0.580298	0.0008	0.0053	0.88002	0.452534	0.0809924	2.30544e-08	0.00176782	0.0117161	0.880064	0.880064	0.330215	19	ENSG00000120328	5	141208697	141212571	+
AASDH	eQTL_GTEx_Brain_Cerebellar_Hemisphere	ENSG00000157426.13	4	56338287	rs13120030	4	56335200	C	T	0.430872	0.0008	0.0053	0.88002	-0.353358	0.0638736	3.16337e-08	-0.00226399	0.0150045	0.880065	0.880065	0.196865	12	ENSG00000157426	4	56338287	56387508	-
GAS2L3	eQTL_eQTLGen	ENSG00000139354	12	100600986	rs35718	12	100574124	G	C	0.423975	-0.0008	0.0053	0.88002	0.0449044	0.00817812	4.0012e-08	-0.0178156	0.118073	0.880065	0.880065	0.239349	15	ENSG00000139354	12	100573683	100628288	+
SCN4A	eQTL_eQTLGen	ENSG00000007314	17	63955736	rs73326393	17	63993799	C	T	0.141881	-0.0011	0.0073	0.880224	0.0813177	0.0129125	3.02291e-10	-0.0135272	0.089797	0.880258	0.628234	0.382485	13	ENSG00000007314	17	63938554	63972918	-
LYG1	eQTL_GTEx_Brain_Cerebellum	ENSG00000144214.9	2	99284238	rs13003899	2	99306625	C	T	0.850626	0.0011	0.0073	0.880224	0.673413	0.110028	9.33408e-10	0.00163347	0.0108436	0.88026	0.88026	0.325665	20	ENSG00000144214	2	99284238	99304742	-
AP2A2	eQTL_eQTLGen	ENSG00000183020	11	968570	rs66670048	11	999764	C	T	0.0858	0.0014	0.0093	0.88034	-0.312785	0.016957	5.63598e-76	-0.00447592	0.0297339	0.880344	0.133544	0.0573724	20	ENSG00000183020	11	924881	1012245	+
RAN	eQTL_BrainMeta	ENSG00000132341.12	12	130874857	rs79305460	12	130877324	G	T	0.0830915	0.0014	0.0093	0.88034	-0.368556	0.0503462	2.47163e-13	-0.00379861	0.0252389	0.880366	0.880366	0.250219	20	ENSG00000132341	12	130872037	130877678	+
TRIM35	eQTL_GTEx_Brain_Cerebellum	ENSG00000104228.12	8	27284887	rs57996039	8	27282244	C	T	0.084138	0.0014	0.0093	0.88034	0.8522	0.121561	2.37506e-12	0.00164281	0.0109154	0.880368	0.880368	0.72961	13	ENSG00000104228	8	27284886	27311272	-
MICAL3	eQTL_eQTLGen	ENSG00000243156	22	17906105	rs79082383	22	17988971	G	C	0.0143672	-0.0031	0.0206	0.880382	-0.259488	0.0313664	1.3085e-16	0.0119466	0.0794002	0.880401	0.067378	0.17848	17	ENSG00000243156	22	17787649	18024561	-
NNT	eQTL_eQTLGen	ENSG00000112992	5	43655048	rs7710854	5	43824575	G	A	0.119091	0.0012	0.008	0.880765	0.654686	0.0113501	0	0.00183294	0.0122196	0.880765	0.398725	0.575123	20	ENSG00000112992	5	43602692	43707405	+
SMIM10L1	eQTL_BrainMeta	ENSG00000256537.5	12	11173605	rs34270405	12	11172401	A	G	0.248123	-0.0009	0.006	0.880765	0.639156	0.0379614	1.30707e-63	-0.00140811	0.00938776	0.880769	0.83426	0.456614	12	ENSG00000256537	12	11171194	11176016	+
SMIM10L1	eQTL_GTEx_Brain_Cerebellum	ENSG00000256537.4	12	11171222	rs3911800	12	11173198	A	G	0.248074	-0.0009	0.006	0.880765	0.614498	0.0658975	1.10924e-20	-0.00146461	0.00976533	0.88078	0.88078	0.917784	20	ENSG00000256537	12	11171194	11176016	+
NACC1	eQTL_eQTLGen	ENSG00000160877	19	13129004	rs4926198	19	13121104	C	T	0.2591	0.0009	0.006	0.880765	-0.129	0.0139393	2.15441e-20	-0.00697674	0.0465177	0.88078	0.88078	0.107243	13	ENSG00000160877	19	13116862	13141147	+
NEDD8	eQTL_BrainMeta	ENSG00000129559.13	14	24224612	rs11538588	14	24217008	A	T	0.07257	0.0015	0.01	0.880765	-0.476687	0.0557495	1.22529e-17	-0.00314672	0.0209813	0.880783	0.585998	0.123943	15	ENSG00000129559	14	24216857	24232367	-
ZNF860	eQTL_eQTLGen	ENSG00000197385	3	31986736	rs4600849	3	31986180	C	T	0.239891	0.0009	0.006	0.880765	-0.0903986	0.0110326	2.53109e-16	-0.00995591	0.0663838	0.880784	0.856365	0.282031	20	ENSG00000197385	3	31981750	31991723	+
CLDN4	eQTL_GTEx_Brain_Nucleus_accumbens_basal_ganglia	ENSG00000189143.9	7	73799542	rs4717822	7	73829456	G	T	0.76195	0.0009	0.006	0.880765	-0.681671	0.0904722	4.89865e-14	-0.00132028	0.00880364	0.880788	0.880788	0.633972	20	ENSG00000189143	7	73799542	73832690	+
PPARGC1B	eQTL_BrainMeta	ENSG00000155846.17	5	149792660	rs6892794	5	149744568	G	A	0.253508	0.0009	0.006	0.880765	-0.247787	0.0342927	4.98727e-13	-0.00363215	0.0242196	0.88079	0.88079	0.177595	20	ENSG00000155846	5	149730298	149855022	+
CLEC4E	eQTL_BrainMeta	ENSG00000166523.8	12	8537105	rs4310663	12	8543324	T	C	0.246241	0.0009	0.006	0.880765	-0.308136	0.0438859	2.19806e-12	-0.00292079	0.0194764	0.880792	0.880792	0.770124	12	ENSG00000166523	12	8533305	8540905	-
MAPK11	eQTL_eQTLGen	ENSG00000185386	22	50267240	rs5771114	22	50273293	G	T	0.250536	-0.0009	0.006	0.880765	-0.0825278	0.0118191	2.8977e-12	0.0109054	0.0727195	0.880792	0.880792	0.330249	12	ENSG00000185386	22	50263713	50270767	-
MTHFR	eQTL_GTEx_Brain_Nucleus_accumbens_basal_ganglia	ENSG00000177000.10	1	11785723	rs12121543	1	11794614	A	C	0.244482	0.0009	0.006	0.880765	0.499721	0.0732676	9.07288e-12	0.001801	0.0120096	0.880793	0.880793	0.859319	20	ENSG00000177000	1	11785723	11806455	-
SLF2	eQTL_BrainMeta	ENSG00000119906.13	10	100939049	rs62621207	10	100912491	T	A	0.0477185	0.0018	0.012	0.880765	-0.417553	0.0646029	1.0239e-10	-0.00431083	0.0287466	0.880796	0.880796	0.319174	5	ENSG00000119906	10	100912963	100965134	+
TAS2R14	eQTL_GTEx_Brain_Putamen_basal_ganglia	ENSG00000212127.5	12	10937406	rs10492102	12	10933784	G	A	0.253977	0.0009	0.006	0.880765	0.545012	0.0887945	8.36197e-10	0.00165134	0.0110122	0.8808	0.8808	0.836544	20	ENSG00000212127	12	10937408	11171573	-
TEAD2	eQTL_GTEx_Brain_Cerebellum	ENSG00000074219.13	19	49340861	rs30008	19	49346944	A	G	0.247624	-0.0009	0.006	0.880765	0.274451	0.048817	1.88722e-08	-0.00327927	0.0218696	0.880807	0.880807	0.562072	15	ENSG00000074219	19	49340595	49362457	-
TMPRSS9	eQTL_eQTLGen	ENSG00000178297	19	2393238	rs58617887	19	2420519	G	A	0.04395	0.0019	0.0127	0.881075	0.90896	0.0202447	0	0.0020903	0.0139721	0.881076	0.536487	0.246171	20	ENSG00000178297	19	2360238	2426261	+
TPCN1	eQTL_BrainMeta	ENSG00000186815.13	12	113259817	rs138287233	12	113261531	T	C	0.0454911	0.0019	0.0127	0.881075	-0.416971	0.075286	3.05072e-08	-0.00455667	0.0304688	0.881118	0.881118	0.0929707	5	ENSG00000186815	12	113221050	113298585	+
MIA3	eQTL_BrainMeta	ENSG00000154305.18	1	222643052	rs74145507	1	222614318	C	T	0.104275	0.0013	0.0087	0.881218	0.459907	0.0540023	1.64554e-17	0.00282666	0.0189198	0.881236	0.789087	0.757609	20	ENSG00000154305	1	222618097	222668007	+
MEF2A	eQTL_BrainMeta	ENSG00000068305.17	15	99640941	rs149499000	15	99691628	T	G	0.170627	0.0013	0.0087	0.881218	0.30159	0.0371524	4.75369e-16	0.00431049	0.028852	0.881238	0.928505	0.744543	20	ENSG00000068305	15	99565417	99716488	+
METTL18	eQTL_GTEx_Brain_Hypothalamus	ENSG00000171806.11	1	169792529	rs673280	1	169939176	A	G	0.907837	-0.0013	0.0087	0.881218	0.931423	0.120697	1.19041e-14	-0.00139571	0.0093423	0.88124	0.88124	0.829958	6	ENSG00000171806	1	169792529	169794963	-
MRPS21	eQTL_GTEx_Brain_Anterior_cingulate_cortex_BA24	ENSG00000266472.5	1	150293720	rs41266624	1	151060221	T	G	0.0217	0.0026	0.0174	0.881218	-2.85688	0.409875	3.16642e-12	-0.000910084	0.00609196	0.881245	0.881245	0.395034	5	ENSG00000266472	1	150293861	150308979	+
NKAPL	eQTL_eQTLGen	ENSG00000189134	6	28260128	rs66487884	6	28235134	G	C	0.09565	0.0013	0.0087	0.881218	0.0968159	0.0147473	5.2033e-11	0.0134275	0.0898845	0.881249	0.881249	0.073603	20	ENSG00000189134	6	28259297	28260958	+
CTU2	eQTL_GTEx_Brain_Frontal_Cortex_BA9	ENSG00000174177.12	16	88706463	rs3826076	16	88714110	G	A	0.892846	0.0013	0.0087	0.881218	0.473406	0.074105	1.67726e-10	0.00274606	0.0183825	0.88125	0.88125	0.379586	20	ENSG00000174177	16	88706483	88715396	+
METTL18	eQTL_GTEx_Brain_Spinal_cord_cervical_c-1	ENSG00000171806.11	1	169792529	rs673280	1	169939176	A	G	0.907837	-0.0013	0.0087	0.881218	1.17924	0.196148	1.83247e-09	-0.0011024	0.00737991	0.881255	0.881255	0.552007	8	ENSG00000171806	1	169792529	169794963	-
MRPS21	eQTL_GTEx_Brain_Hippocampus	ENSG00000266472.5	1	150293720	rs41266624	1	151060221	T	G	0.0217	0.0026	0.0174	0.881218	-1.44232	0.244752	3.79283e-09	-0.00180265	0.0120678	0.881256	0.881256	0.414203	4	ENSG00000266472	1	150293861	150308979	+
MRPS31	eQTL_GTEx_Brain_Frontal_Cortex_BA9	ENSG00000102738.7	13	40729135	rs6563850	13	40829012	C	T	0.0991897	0.0013	0.0087	0.881218	-0.568981	0.100628	1.56496e-08	-0.00228479	0.0152958	0.881259	0.881259	0.737114	15	ENSG00000102738	13	40729128	40771190	-
METTL18	eQTL_GTEx_Brain_Amygdala	ENSG00000171806.11	1	169792529	rs673280	1	169939176	A	G	0.907837	-0.0013	0.0087	0.881218	0.815438	0.146992	2.89763e-08	-0.00159424	0.010673	0.881261	0.881261	0.354235	9	ENSG00000171806	1	169792529	169794963	-
NCKIPSD	eQTL_eQTLGen	ENSG00000213672	3	48680104	rs60808057	3	49048490	A	C	0.351343	0.001	0.0067	0.881353	-0.389508	0.0130488	8.75189e-196	-0.00256734	0.0172014	0.881355	0.229026	0.00599718	20	ENSG00000213672	3	48673844	48686364	-
CCDC71	eQTL_eQTLGen	ENSG00000177352	3	49164433	rs60808057	3	49048490	A	C	0.351343	0.001	0.0067	0.881353	0.212641	0.0132823	1.0986e-57	0.00470276	0.0315099	0.881359	0.234869	0.00681039	20	ENSG00000177352	3	49162535	49166331	-
ATOH7	eQTL_BrainMeta	ENSG00000179774.9	10	68231354	rs2166221	10	68222541	T	C	0.17085	-0.001	0.0067	0.881353	-0.496015	0.0406686	3.24408e-34	0.00201607	0.0135087	0.881362	0.448307	0.206065	20	ENSG00000179774	10	68230595	68232113	-
ACAP2	eQTL_eQTLGen	ENSG00000114331	3	195358882	rs68062772	3	195451066	G	A	0.18565	-0.001	0.0067	0.881353	-0.114433	0.012144	4.38382e-21	0.00873874	0.0585569	0.881368	0.881368	0.00503502	17	ENSG00000114331	3	195274745	195443044	-
COQ10B	eQTL_eQTLGen	ENSG00000115520	2	197464366	rs787976	2	197382423	C	T	0.192817	-0.001	0.0067	0.881353	-0.10404	0.0112783	2.84091e-20	0.00961169	0.0644067	0.881369	0.9079	0.0473526	20	ENSG00000115520	2	197453493	197475310	+
PDE1A	eQTL_BrainMeta	ENSG00000115252.18	2	182331614	rs4666855	2	182560974	T	A	0.180543	0.001	0.0067	0.881353	0.404486	0.0492469	2.14962e-16	0.00247227	0.016567	0.881373	0.538105	0.0890033	20	ENSG00000115252	2	182139968	182523359	-
MAP3K21	eQTL_GTEx_Brain_Putamen_basal_ganglia	ENSG00000143674.10	1	233327768	rs4649310	1	233393726	A	G	0.182111	0.001	0.0067	0.881353	0.325265	0.0475342	7.76871e-12	0.00307442	0.0206035	0.881381	0.881381	0.50519	11	ENSG00000143674	1	233327724	233385148	+
DROSHA	eQTL_eQTLGen	ENSG00000113360	5	31466346	rs61748191	5	31526264	C	T	0.0341	0.0021	0.0141	0.881604	0.269275	0.0234495	1.60238e-30	0.00779872	0.0523672	0.881614	0.751545	0.576744	16	ENSG00000113360	5	31400494	31532196	-
IQCB1	eQTL_GTEx_Brain_Cortex	ENSG00000173226.16	3	121769763	rs75640422	3	121738397	T	A	0.147248	0.0011	0.0074	0.881831	1.114	0.112606	4.46782e-23	0.000987433	0.00664348	0.881844	0.296838	0.602686	20	ENSG00000173226	3	121769761	121835079	-
LMF1	eQTL_GTEx_Brain_Hippocampus	ENSG00000103227.18	16	853634	rs34656293	16	947682	T	C	0.135014	-0.0011	0.0074	0.881831	0.563305	0.080482	2.57528e-12	-0.00195276	0.0131397	0.881857	0.881857	0.0341356	20	ENSG00000103227	16	853634	981318	-
SCN9A	eQTL_GTEx_Brain_Frontal_Cortex_BA9	ENSG00000169432.14	2	166195185	rs35962214	2	166365422	C	G	0.136568	0.0011	0.0074	0.881831	0.496626	0.0838899	3.21987e-09	0.00221495	0.0149052	0.881868	0.881868	0.321128	13	ENSG00000169432	2	166195185	166376001	-
TRPM7	eQTL_GTEx_Brain_Cerebellum	ENSG00000092439.13	15	50552473	rs35355541	15	50782176	T	G	0.1385	-0.0011	0.0074	0.881831	-0.414817	0.0728116	1.21841e-08	0.00265177	0.0178453	0.881871	0.881871	0.922462	20	ENSG00000092439	15	50552473	50686797	-
CHST13	eQTL_eQTLGen	ENSG00000180767	3	126533723	rs11718493	3	126529005	C	T	0.366239	-0.0008	0.0054	0.882226	-0.832239	0.00666679	0	0.000961262	0.00648853	0.882226	0.310082	0.561203	20	ENSG00000180767	3	126524155	126543291	+
TOM1	eQTL_eQTLGen	ENSG00000100284	22	35323634	rs138785	22	35328666	C	A	0.354662	-0.0008	0.0054	0.882226	0.639717	0.00737588	0	-0.00125055	0.00844125	0.882226	0.247404	0.0070643	20	ENSG00000100284	22	35299275	35347992	+
WNT3	eQTL_BrainMeta	ENSG00000108379.10	17	46797830	rs9904865	17	46830897	C	T	0.365391	0.0008	0.0054	0.882226	1.13037	0.0279296	0	0.000707735	0.00477724	0.882227	0.244284	0.407232	20	ENSG00000108379	17	46762506	46833154	-
ZNF234	eQTL_eQTLGen	ENSG00000263002	19	44150934	rs4802210	19	44141595	G	A	0.37055	0.0008	0.0054	0.882226	0.332061	0.00802292	0	0.0024092	0.0162622	0.882227	0.233191	0.244989	20	ENSG00000263002	19	44141554	44160313	+
TMBIM4	eQTL_eQTLGen	ENSG00000155957	12	66152959	rs1921083	12	66112851	C	T	0.3704	0.0008	0.0054	0.882226	-0.307117	0.00809872	0	-0.00260487	0.017583	0.882227	0.394994	0.401983	20	ENSG00000155957	12	66135846	66170027	-
TRIP4	eQTL_eQTLGen	ENSG00000103671	15	64421526	rs11071801	15	64591685	C	T	0.112461	-0.0012	0.0081	0.882226	0.453468	0.0113887	0	-0.00264627	0.0178625	0.882227	0.298503	0.0395715	15	ENSG00000103671	15	64387748	64455303	+
SIGLEC14	eQTL_BrainMeta	ENSG00000254415.3	19	51644677	rs1106476	19	51627384	A	T	0.112641	0.0012	0.0081	0.882226	-1.06278	0.0481481	5.73476e-108	-0.00112912	0.00762172	0.882228	0.512248	0.378009	20	ENSG00000254415	19	51639478	51646825	-
DHRS3	eQTL_eQTLGen	ENSG00000162496	1	12593060	rs12092989	1	12610221	G	A	0.373547	0.0008	0.0054	0.882226	-0.152828	0.0081497	1.84349e-78	-0.00523464	0.0353349	0.882229	0.981658	0.668921	20	ENSG00000162496	1	12567910	12618210	-
ZYG11B	eQTL_BrainMeta	ENSG00000162378.13	1	52776894	rs4351588	1	52798154	T	A	0.373447	-0.0008	0.0054	0.882226	0.525836	0.0330889	7.24228e-57	-0.00152139	0.0102698	0.882231	0.649917	0.317072	20	ENSG00000162378	1	52726453	52827336	+
UBXN2B	eQTL_eQTLGen	ENSG00000215114	8	58431430	rs34652279	8	58405493	T	A	0.368461	0.0008	0.0054	0.882226	0.230023	0.015072	1.37831e-52	0.00347791	0.023477	0.882231	0.455225	0.766609	20	ENSG00000215114	8	58411359	58451501	+
POLR1G	eQTL_BrainMeta	ENSG00000117877.11	19	45408690	rs3212973	19	45415402	C	T	0.374697	0.0008	0.0054	0.882226	-0.352847	0.0311837	1.10442e-29	-0.00226727	0.0153054	0.882236	0.556925	0.142844	20	ENSG00000117877	19	45406644	45410737	+
CCDC106	eQTL_eQTLGen	ENSG00000173581	19	55647112	rs581023	19	55655513	T	G	0.0264079	-0.0024	0.0162	0.882226	-0.279012	0.0270749	6.67525e-25	0.00860178	0.058068	0.882238	0.336879	0.339008	17	ENSG00000173581	19	55641062	55653161	+
HSD17B7	eQTL_BrainMeta	ENSG00000132196.15	1	162801760	rs11590943	1	162804446	G	A	0.362452	0.0008	0.0054	0.882226	0.311954	0.0351263	6.63159e-19	0.00256448	0.0173127	0.882242	0.714921	0.496593	20	ENSG00000132196	1	162790702	162812823	+
GPR135	eQTL_BrainMeta	ENSG00000181619.11	14	59447182	rs61414618	14	59467153	C	G	0.357451	-0.0008	0.0054	0.882226	-0.37036	0.0431302	8.92409e-18	0.00216006	0.0145826	0.882243	0.90303	0.394408	20	ENSG00000181619	14	59429022	59465380	-
QPCTL	eQTL_BrainMeta	ENSG00000011478.13	19	45698196	rs62111730	19	45702840	A	G	0.371076	-0.0008	0.0054	0.882226	-0.258836	0.0301952	1.01647e-17	0.00309077	0.0208658	0.882243	0.882243	0.125484	20	ENSG00000011478	19	45692403	45703989	+
HNF4A	eQTL_BrainMeta	ENSG00000101076.17	20	44395148	rs6073424	20	44383680	A	T	0.391974	-0.0008	0.0054	0.882226	-0.258037	0.0308074	5.48399e-17	0.00310033	0.0209305	0.882244	0.250314	0.592405	20	ENSG00000101076	20	44355700	44432845	+
SLC26A1	eQTL_GTEx_Brain_Caudate_basal_ganglia	ENSG00000145217.13	4	979073	rs4690163	4	981349	C	T	0.644273	0.0008	0.0054	0.882226	-0.584344	0.0725038	7.66074e-16	-0.00136906	0.00924269	0.882246	0.882246	0.374097	20	ENSG00000145217	4	979073	993440	-
GAB1	eQTL_eQTLGen	ENSG00000109458	4	143405665	rs11947952	4	143331811	C	G	0.362354	0.0008	0.0054	0.882226	0.0650771	0.00814543	1.35601e-15	0.0122931	0.0829928	0.882246	0.960847	0.481102	20	ENSG00000109458	4	143336762	143474568	+
SLC26A1	eQTL_GTEx_Brain_Nucleus_accumbens_basal_ganglia	ENSG00000145217.13	4	979073	rs4690163	4	981349	C	T	0.644273	0.0008	0.0054	0.882226	-0.532664	0.0735137	4.29948e-13	-0.00150188	0.0101398	0.88225	0.88225	0.512101	20	ENSG00000145217	4	979073	993440	-
QPRT	eQTL_GTEx_Brain_Hippocampus	ENSG00000103485.17	16	29679008	rs17842268	16	29672859	C	T	0.363815	-0.0008	0.0054	0.882226	-0.409342	0.0578689	1.50952e-12	0.00195436	0.0131948	0.882251	0.882251	0.199807	7	ENSG00000103485	16	29663279	29698699	+
DSC1	eQTL_GTEx_Brain_Frontal_Cortex_BA9	ENSG00000134765.9	18	31129236	rs7238415	18	31153835	C	A	0.64059	-0.0008	0.0054	0.882226	0.742772	0.10695	3.78409e-12	-0.00107705	0.00727172	0.882252	0.882252	0.657151	5	ENSG00000134765	18	31129236	31162856	-
CCT6B	eQTL_GTEx_Brain_Frontal_Cortex_BA9	ENSG00000132141.13	17	34927859	rs234811	17	34874847	C	A	0.365646	0.0008	0.0054	0.882226	-0.317105	0.048264	5.02402e-11	-0.00252282	0.0170334	0.882256	0.882256	0.522832	20	ENSG00000132141	17	34927859	34981078	-
RBPMS2	eQTL_GTEx_Brain_Frontal_Cortex_BA9	ENSG00000166831.8	15	64739892	rs11071801	15	64591685	T	C	0.887539	0.0012	0.0081	0.882226	-0.79198	0.122298	9.42884e-11	-0.00151519	0.0102302	0.882256	0.882256	0.288149	17	ENSG00000166831	15	64739891	64775589	-
VAT1L	eQTL_GTEx_Brain_Nucleus_accumbens_basal_ganglia	ENSG00000171724.2	16	77788530	rs7198177	16	77854261	T	C	0.398771	-0.0008	0.0054	0.882226	-0.185078	0.0287135	1.15082e-10	0.0043225	0.0291846	0.882257	0.882257	0.581484	6	ENSG00000171724	16	77788564	77980107	+
CCT6B	eQTL_GTEx_Brain_Caudate_basal_ganglia	ENSG00000132141.13	17	34927859	rs234811	17	34874847	C	A	0.365646	0.0008	0.0054	0.882226	-0.387053	0.0615398	3.18533e-10	-0.0020669	0.0139554	0.882258	0.882258	0.593236	20	ENSG00000132141	17	34927859	34981078	-
ZNF20	eQTL_GTEx_Brain_Anterior_cingulate_cortex_BA24	ENSG00000132010.15	19	12092843	rs8106546	19	12253485	T	C	0.111637	0.0012	0.0081	0.882226	0.553419	0.0907908	1.0907e-09	0.00216834	0.0146406	0.88226	0.88226	0.221281	20	ENSG00000132010	19	12092843	12140355	-
HNRNPH1	eQTL_GTEx_Brain_Cerebellum	ENSG00000169045.17	5	179614178	rs4078141	5	179624537	A	G	0.351939	0.0008	0.0054	0.882226	-0.262024	0.0442239	3.12409e-09	-0.00305316	0.0206152	0.882262	0.882262	0.461314	20	ENSG00000169045	5	179614178	179634784	-
SLC26A1	eQTL_GTEx_Brain_Hippocampus	ENSG00000145217.13	4	979073	rs4690163	4	981349	C	T	0.644273	0.0008	0.0054	0.882226	-0.418535	0.0716772	5.24631e-09	-0.00191143	0.0129063	0.882263	0.882263	0.259554	15	ENSG00000145217	4	979073	993440	-
YIPF7	eQTL_GTEx_Brain_Putamen_basal_ganglia	ENSG00000177752.14	4	44622065	rs28368279	4	44723255	A	T	0.644271	0.0008	0.0054	0.882226	-0.631899	0.109184	7.14661e-09	-0.00126603	0.00854847	0.882264	0.882264	0.224519	20	ENSG00000177752	4	44622088	44678556	-
FLG	eQTL_GTEx_Brain_Caudate_basal_ganglia	ENSG00000143631.10	1	152302175	rs4845425	1	152222558	A	G	0.623635	0.0008	0.0054	0.882226	-0.518427	0.0908524	1.15488e-08	-0.00154313	0.0104196	0.882265	0.882265	0.293893	17	ENSG00000143631	1	152302165	152325239	-
ZNF646	eQTL_GTEx_Brain_Putamen_basal_ganglia	ENSG00000167395.10	16	31074422	rs12934418	16	31030978	A	G	0.381514	0.0008	0.0054	0.882226	-0.339328	0.0608354	2.43574e-08	-0.0023576	0.0159194	0.882267	0.882267	0.223481	13	ENSG00000167395	16	31074422	31084196	+
PLEKHA6	eQTL_GTEx_Brain_Spinal_cord_cervical_c-1	ENSG00000143850.13	1	204218851	rs6701674	1	204243930	T	C	0.361971	-0.0008	0.0054	0.882226	0.410155	0.0739378	2.90113e-08	-0.00195048	0.0131704	0.882267	0.882267	0.238053	9	ENSG00000143850	1	204218853	204377665	-
ASPHD2	eQTL_BrainMeta	ENSG00000128203.7	22	26437138	rs13057979	22	26437489	T	C	0.0543935	0.0017	0.0115	0.88248	0.44907	0.0609041	1.6635e-13	0.0037856	0.0256136	0.882503	0.882503	0.00739785	20	ENSG00000128203	22	26429260	26445015	+
SPATC1L	eQTL_eQTLGen	ENSG00000160284	21	46172812	rs62215189	21	46184081	G	A	0.244484	-0.0009	0.0061	0.882705	-0.645035	0.00968543	0	0.00139527	0.00945687	0.882705	0.00680142	0.0298766	20	ENSG00000160284	21	46161148	46184476	-
BCR	eQTL_eQTLGen	ENSG00000186716	22	23248870	rs112895283	22	23319608	A	G	0.234939	0.0009	0.0061	0.882705	0.584585	0.0118354	0	0.00153955	0.0104348	0.882706	0.472143	0.285962	20	ENSG00000186716	22	23179704	23318037	+
RPL36AL	eQTL_eQTLGen	ENSG00000165502	14	49619578	rs12886130	14	49616035	T	C	0.232191	-0.0009	0.0061	0.882705	-0.730208	0.0180248	0	0.00123253	0.00835384	0.882706	0.10857	0.338399	20	ENSG00000165502	14	49618530	49620626	-
RIMBP2	eQTL_eQTLGen	ENSG00000060709	12	130556209	rs11060939	12	130483911	A	G	0.255413	0.0009	0.0061	0.882705	0.212635	0.0091824	1.24163e-118	0.00423261	0.0286882	0.882707	0.067892	0.0500213	20	ENSG00000060709	12	130396133	130768228	-
FTCD	eQTL_eQTLGen	ENSG00000160282	21	46145920	rs62215189	21	46184081	G	A	0.244484	-0.0009	0.0061	0.882705	-0.189325	0.00938395	1.61057e-90	0.00475373	0.0322206	0.882708	0.665773	0.00539037	20	ENSG00000160282	21	46136160	46155579	-
FTCD	eQTL_GTEx_Brain_Cerebellum	ENSG00000160282.13	21	46136262	rs62215189	21	46184081	G	A	0.244484	-0.0009	0.0061	0.882705	-0.985405	0.0843429	1.55105e-31	0.00091333	0.00619084	0.882714	0.0189708	0.00730439	20	ENSG00000160282	21	46136160	46155579	-
FTCD	eQTL_GTEx_Brain_Cortex	ENSG00000160282.13	21	46136262	rs62215189	21	46184081	G	A	0.244484	-0.0009	0.0061	0.882705	-0.833871	0.0775174	5.48025e-27	0.0010793	0.00731597	0.882716	0.882716	0.0482941	20	ENSG00000160282	21	46136160	46155579	-
SPATC1L	eQTL_GTEx_Brain_Cerebellum	ENSG00000160284.14	21	46161148	rs62215189	21	46184081	G	A	0.244484	-0.0009	0.0061	0.882705	-0.928972	0.0903666	8.66944e-25	0.000968813	0.00656707	0.882717	0.0145407	0.0100362	20	ENSG00000160284	21	46161148	46184476	-
SHQ1	eQTL_eQTLGen	ENSG00000144736	3	72805596	rs62251653	3	72762676	T	C	0.244165	0.0009	0.0061	0.882705	0.0971317	0.00961015	5.13303e-24	0.00926577	0.062808	0.882717	0.980117	0.871726	16	ENSG00000144736	3	72749277	72861914	-
TMED10	eQTL_eQTLGen	ENSG00000170348	14	75154040	rs17103088	14	75230213	G	A	0.24709	0.0009	0.0061	0.882705	-0.132183	0.0140128	3.9852e-21	-0.00680874	0.0461538	0.882719	0.882719	0.715338	20	ENSG00000170348	14	75131469	75176612	-
FTCD	eQTL_GTEx_Brain_Cerebellar_Hemisphere	ENSG00000160282.13	21	46136262	rs62215189	21	46184081	G	A	0.244484	-0.0009	0.0061	0.882705	-0.707838	0.0810851	2.55641e-18	0.00127148	0.00861902	0.882722	0.882722	0.0100665	20	ENSG00000160282	21	46136160	46155579	-
ZNF276	eQTL_GTEx_Brain_Cerebellum	ENSG00000158805.11	16	89720400	rs56112321	16	89719412	C	T	0.238746	-0.0009	0.0061	0.882705	-0.46805	0.0537776	3.21957e-18	0.00192287	0.0130347	0.882722	0.882722	0.184699	20	ENSG00000158805	16	89720400	89740925	+
C20orf203	eQTL_GTEx_Brain_Frontal_Cortex_BA9	ENSG00000198547.8	20	32631652	rs113955932	20	32696836	C	T	0.235034	-0.0009	0.0061	0.882705	0.66768	0.0772492	5.46629e-18	-0.00134795	0.00913744	0.882722	0.882722	0.208054	20	ENSG00000198547	20	32631625	32673941	-
GRIN3B	eQTL_GTEx_Brain_Cerebellum	ENSG00000116032.5	19	1000419	rs73920542	19	1015909	T	C	0.235125	-0.0009	0.0061	0.882705	0.727919	0.086077	2.75276e-17	-0.0012364	0.00838133	0.882723	0.368608	0.96199	20	ENSG00000116032	19	1000419	1009732	+
GRIN3B	eQTL_GTEx_Brain_Cerebellar_Hemisphere	ENSG00000116032.5	19	1000419	rs73920542	19	1015909	T	C	0.235125	-0.0009	0.0061	0.882705	0.74595	0.0910224	2.50095e-16	-0.00120652	0.00817882	0.882724	0.882724	0.959577	20	ENSG00000116032	19	1000419	1009732	+
FTCD	eQTL_GTEx_Brain_Frontal_Cortex_BA9	ENSG00000160282.13	21	46136262	rs62215189	21	46184081	G	A	0.244484	-0.0009	0.0061	0.882705	-0.67951	0.0840434	6.20468e-16	0.00132448	0.00897855	0.882724	0.882724	0.0372999	20	ENSG00000160282	21	46136160	46155579	-
SPATC1L	eQTL_GTEx_Brain_Cerebellar_Hemisphere	ENSG00000160284.14	21	46161148	rs62215189	21	46184081	G	A	0.244484	-0.0009	0.0061	0.882705	-0.74146	0.0958273	1.01425e-14	0.00121382	0.00822851	0.882726	0.0993351	0.0296954	20	ENSG00000160284	21	46161148	46184476	-
C20orf203	eQTL_GTEx_Brain_Hypothalamus	ENSG00000198547.8	20	32631652	rs113955932	20	32696836	C	T	0.235034	-0.0009	0.0061	0.882705	0.563335	0.0756261	9.40836e-14	-0.00159763	0.0108305	0.882728	0.882728	0.205344	20	ENSG00000198547	20	32631625	32673941	-
ZNF276	eQTL_GTEx_Brain_Cerebellar_Hemisphere	ENSG00000158805.11	16	89720400	rs56112321	16	89719412	C	T	0.238746	-0.0009	0.0061	0.882705	-0.41023	0.063687	1.18419e-10	0.00219389	0.0148736	0.882736	0.882736	0.927466	20	ENSG00000158805	16	89720400	89740925	+
GRIN3B	eQTL_GTEx_Brain_Nucleus_accumbens_basal_ganglia	ENSG00000116032.5	19	1000419	rs73920542	19	1015909	T	C	0.235125	-0.0009	0.0061	0.882705	0.507497	0.0796463	1.86716e-10	-0.00177341	0.012023	0.882736	0.368613	0.955743	20	ENSG00000116032	19	1000419	1009732	+
RPL36AL	eQTL_GTEx_Brain_Amygdala	ENSG00000165502.6	14	49618519	rs2985686	14	49633965	G	C	0.771922	0.0009	0.0061	0.882705	0.496826	0.0780749	1.97266e-10	0.0018115	0.0122812	0.882736	0.882736	0.562652	10	ENSG00000165502	14	49618530	49620626	-
ZNF597	eQTL_GTEx_Brain_Nucleus_accumbens_basal_ganglia	ENSG00000167981.5	16	3432422	rs37832	16	3441909	C	G	0.239797	-0.0009	0.0061	0.882705	0.481791	0.0771179	4.17186e-10	-0.00186803	0.0126646	0.882737	0.882737	0.766197	17	ENSG00000167981	16	3432414	3443504	-
SPATC1L	eQTL_GTEx_Brain_Caudate_basal_ganglia	ENSG00000160284.14	21	46161148	rs62215189	21	46184081	G	A	0.244484	-0.0009	0.0061	0.882705	-0.519758	0.0833034	4.39437e-10	0.00173158	0.0117395	0.882738	0.882738	0.0277062	20	ENSG00000160284	21	46161148	46184476	-
SLC3A2	eQTL_eQTLGen	ENSG00000168003	11	62872488	rs2507820	11	62893686	G	A	0.24145	-0.0009	0.0061	0.882705	0.0593846	0.00961881	6.66681e-10	-0.0151554	0.10275	0.882738	0.962817	0.942005	20	ENSG00000168003	11	62856004	62888880	+
VPS9D1	eQTL_GTEx_Brain_Hippocampus	ENSG00000075399.13	16	89707134	rs56112321	16	89719412	C	T	0.238746	-0.0009	0.0061	0.882705	0.274355	0.0449573	1.04373e-09	-0.00328042	0.0222405	0.882739	0.882739	0.545559	20	ENSG00000075399	16	89707134	89720898	-
VPS9D1	eQTL_GTEx_Brain_Caudate_basal_ganglia	ENSG00000075399.13	16	89707134	rs56112321	16	89719412	C	T	0.238746	-0.0009	0.0061	0.882705	0.309489	0.0520136	2.67887e-09	-0.00290802	0.019716	0.882741	0.882741	0.362166	20	ENSG00000075399	16	89707134	89720898	-
VPS9D1	eQTL_GTEx_Brain_Hypothalamus	ENSG00000075399.13	16	89707134	rs56112321	16	89719412	C	T	0.238746	-0.0009	0.0061	0.882705	0.261721	0.0447785	5.07187e-09	-0.00343878	0.0233147	0.882742	0.882742	0.483853	20	ENSG00000075399	16	89707134	89720898	-
VPS9D1	eQTL_GTEx_Brain_Anterior_cingulate_cortex_BA24	ENSG00000075399.13	16	89707134	rs56112321	16	89719412	C	T	0.238746	-0.0009	0.0061	0.882705	0.280885	0.050105	2.07145e-08	-0.00320416	0.0217246	0.882745	0.882745	0.218258	20	ENSG00000075399	16	89707134	89720898	-
RIC3	eQTL_GTEx_Brain_Cortex	ENSG00000166405.14	11	8106113	rs11041773	11	8161704	C	G	0.249472	-0.0009	0.0061	0.882705	0.308955	0.0565522	4.67671e-08	-0.00291305	0.0197512	0.882748	0.882748	0.888214	5	ENSG00000166405	11	8106056	8169055	-
PVR	eQTL_eQTLGen	ENSG00000073008	19	44654980	rs79572806	19	44618835	T	C	0.0837002	0.0014	0.0095	0.882841	-0.225392	0.0151128	2.67252e-50	-0.0062114	0.0421508	0.882847	0.987689	0.971245	20	ENSG00000073008	19	44643798	44666162	+
PRR13	eQTL_BrainMeta	ENSG00000205352.11	12	53444162	rs1971230	12	53433425	A	G	0.182541	-0.001	0.0068	0.883086	-0.498448	0.0433473	1.33539e-30	0.00200623	0.0136435	0.883095	0.883095	0.298607	20	ENSG00000205352	12	53441678	53446645	+
ZNF506	eQTL_GTEx_Brain_Caudate_basal_ganglia	ENSG00000081665.13	19	19785839	rs72620575	19	19815751	G	A	0.177782	-0.001	0.0068	0.883086	0.61043	0.0799851	2.31504e-14	-0.00163819	0.0111418	0.883107	0.883107	0.684388	20	ENSG00000081665	19	19785839	19821751	-
ZNF506	eQTL_GTEx_Brain_Substantia_nigra	ENSG00000081665.13	19	19785839	rs72620575	19	19815751	G	A	0.177782	-0.001	0.0068	0.883086	0.914722	0.132962	6.0028e-12	-0.00109323	0.00743565	0.883112	0.883112	0.904496	20	ENSG00000081665	19	19785839	19821751	-
ZNF506	eQTL_GTEx_Brain_Spinal_cord_cervical_c-1	ENSG00000081665.13	19	19785839	rs72620575	19	19815751	G	A	0.177782	-0.001	0.0068	0.883086	0.916464	0.139049	4.36978e-11	-0.00109115	0.00742167	0.883115	0.883115	0.868428	20	ENSG00000081665	19	19785839	19821751	-
ZNF506	eQTL_GTEx_Brain_Anterior_cingulate_cortex_BA24	ENSG00000081665.13	19	19785839	rs72620575	19	19815751	G	A	0.177782	-0.001	0.0068	0.883086	0.729456	0.113052	1.10088e-10	-0.00137088	0.00932444	0.883116	0.883116	0.82807	20	ENSG00000081665	19	19785839	19821751	-
ZFP69	eQTL_GTEx_Brain_Substantia_nigra	ENSG00000187815.9	1	40477215	rs74823942	1	40473715	C	T	0.178352	-0.001	0.0068	0.883086	-0.638589	0.101756	3.4815e-10	0.00156595	0.0106514	0.883117	0.883117	0.701855	13	ENSG00000187815	1	40477290	40496343	+
ZNF506	eQTL_GTEx_Brain_Hypothalamus	ENSG00000081665.13	19	19785839	rs72620575	19	19815751	G	A	0.177782	-0.001	0.0068	0.883086	0.632422	0.104611	1.48961e-09	-0.00158122	0.0107555	0.88312	0.88312	0.767588	20	ENSG00000081665	19	19785839	19821751	-
ZFP69	eQTL_GTEx_Brain_Putamen_basal_ganglia	ENSG00000187815.9	1	40477215	rs74823942	1	40473715	C	T	0.178352	-0.001	0.0068	0.883086	-0.578108	0.0960961	1.78847e-09	0.00172978	0.011766	0.88312	0.88312	0.562983	14	ENSG00000187815	1	40477290	40496343	+
ADCK2	eQTL_GTEx_Brain_Frontal_Cortex_BA9	ENSG00000133597.10	7	140673153	rs2930320	7	140675962	G	A	0.0711211	0.0015	0.0102	0.883086	-0.455531	0.0820509	2.82724e-08	-0.00329286	0.0223993	0.883126	0.883126	0.447519	8	ENSG00000133597	7	140672945	140696261	+
STRN4	eQTL_eQTLGen	ENSG00000090372	19	46733252	rs144796404	19	47158999	T	G	0.0104334	0.0036	0.0245	0.88318	-0.587132	0.0815847	6.17333e-13	-0.0061315	0.041737	0.883204	0.979931			ENSG00000090372	19	46719511	46746994	-
LRIG2	eQTL_eQTLGen	ENSG00000198799	1	113102729	rs1661	1	113132027	G	T	0.144964	0.0011	0.0075	0.883395	-0.151323	0.0116989	2.8637e-38	-0.00726922	0.049566	0.883403	0.640641	0.820929	20	ENSG00000198799	1	113073198	113132260	+
TXN	eQTL_GTEx_Brain_Cerebellum	ENSG00000136810.12	9	110243811	rs72757062	9	110261582	G	A	0.14615	0.0011	0.0075	0.883395	-0.524111	0.0798898	5.36542e-11	-0.00209879	0.0143135	0.883424	0.883424	0.470212	4	ENSG00000136810	9	110243810	110256507	-
TXN	eQTL_GTEx_Brain_Nucleus_accumbens_basal_ganglia	ENSG00000136810.12	9	110243811	rs72757062	9	110261582	G	A	0.14615	0.0011	0.0075	0.883395	-0.359051	0.0643124	2.36512e-08	-0.00306363	0.0208956	0.883435	0.883435	0.773025	6	ENSG00000136810	9	110243810	110256507	-
FAM120B	eQTL_GTEx_Brain_Hypothalamus	ENSG00000112584.13	6	170290703	rs28416827	6	170328038	G	A	0.142807	-0.0011	0.0075	0.883395	-0.42667	0.0765577	2.50122e-08	0.0025781	0.0175841	0.883435	0.883435	0.47039	16	ENSG00000112584	6	170290703	170407067	+
PSEN1	eQTL_BrainMeta	ENSG00000080815.19	14	73180054	rs714240	14	73233898	T	G	0.0500904	-0.0017	0.0116	0.883486	0.426166	0.0720688	3.35271e-09	-0.00398906	0.0272278	0.883521	0.523228	0.800085	20	ENSG00000080815	14	73136418	73223691	+
RAB6A	eQTL_BrainMeta	ENSG00000175582.20	11	73718387	rs3211165	11	73760733	G	A	0.114069	0.0012	0.0082	0.883652	0.436144	0.0442093	5.87698e-23	0.00275138	0.0188032	0.883664	0.0255423	0.00779471	20	ENSG00000175582	11	73675638	73761137	-
MSLN	eQTL_BrainMeta	ENSG00000102854.16	16	764800	rs142517048	16	760972	C	G	0.0124825	0.0033	0.0226	0.883907	1.73019	0.128053	1.33691e-41	0.00190731	0.0130629	0.883914	0.259484	0.778152	18	ENSG00000102854	16	760734	768865	+
KLHL28	eQTL_eQTLGen	ENSG00000179454	14	44983323	rs61266871	14	45047406	A	G	0.0177812	-0.003	0.0206	0.884213	0.40117	0.0461529	3.55492e-18	-0.00747813	0.051357	0.884229	0.884229	0.993343	14	ENSG00000179454	14	44924324	45042322	-
SLC25A29	eQTL_eQTLGen	ENSG00000197119	14	100298832	rs1059264	14	100302826	T	C	0.33495	-0.0008	0.0055	0.884352	0.630903	0.00818619	0	-0.00126802	0.00871768	0.884352	0.0219305	0.00319038	20	ENSG00000197119	14	100291116	100306547	-
KLRG1	eQTL_eQTLGen	ENSG00000139187	12	8980402	rs4883209	12	9024184	C	T	0.347114	0.0008	0.0055	0.884352	-0.488833	0.00808881	0	-0.00163655	0.0112513	0.884352	0.394054	0.47053	20	ENSG00000139187	12	8950044	9010760	+
SAV1	eQTL_eQTLGen	ENSG00000151748	14	50650182	rs6572681	14	50650341	C	T	0.346208	-0.0008	0.0055	0.884352	-0.195117	0.00855814	4.69132e-115	0.0041001	0.0281888	0.884354	0.139124	0.298963	20	ENSG00000151748	14	50632058	50668306	-
PPFIA1	eQTL_BrainMeta	ENSG00000131626.19	11	70328001	rs531498	11	70310478	C	T	0.357716	-0.0008	0.0055	0.884352	-0.539823	0.0300755	4.8944e-72	0.00148197	0.0101889	0.884356	0.884356	0.0835537	20	ENSG00000131626	11	70270690	70385312	+
NOL10	eQTL_BrainMeta	ENSG00000115761.16	2	10630370	rs12475662	2	10661294	T	C	0.334	0.0008	0.0055	0.884352	0.475648	0.0311007	8.40824e-53	0.00168192	0.0115637	0.884357	0.916277	0.871293	20	ENSG00000115761	2	10562347	10689987	-
ZNF17	eQTL_BrainMeta	ENSG00000186272.13	19	57416548	rs11667293	19	57431220	T	G	0.328834	0.0008	0.0055	0.884352	-0.457694	0.0306882	2.66015e-50	-0.00174789	0.0120173	0.884358	0.584075	0.342515	20	ENSG00000186272	19	57411161	57421934	+
PCDHB7	eQTL_BrainMeta	ENSG00000113212.7	5	141174513	rs652435	5	141212130	A	G	0.340902	-0.0008	0.0055	0.884352	0.438623	0.035869	2.19058e-34	-0.00182389	0.0125401	0.88436	0.256653	0.264606	20	ENSG00000113212	5	141172644	141176383	+
LPAR3	eQTL_BrainMeta	ENSG00000171517.6	1	84852404	rs12239541	1	84761787	C	G	0.326017	0.0008	0.0055	0.884352	0.434989	0.0356596	3.1707e-34	0.00183913	0.0126449	0.88436	0.669111	0.970201	20	ENSG00000171517	1	84811602	84893206	-
TRAF3	eQTL_BrainMeta	ENSG00000131323.16	14	102844475	rs7145882	14	102789124	T	C	0.344886	-0.0008	0.0055	0.884352	0.392769	0.0351972	6.46638e-29	-0.00203682	0.0140043	0.884362	0.884362	0.0750179	20	ENSG00000131323	14	102777449	102911500	+
ASAH2B	eQTL_GTEx_Brain_Cerebellum	ENSG00000204147.9	10	50739318	rs67440360	10	50748756	T	C	0.342232	0.0008	0.0055	0.884352	-0.72969	0.0683482	1.31726e-26	-0.00109636	0.00753815	0.884363	0.884363	0.106676	20	ENSG00000204147	10	50739318	50816495	+
RABL3	eQTL_eQTLGen	ENSG00000144840	3	120713966	rs6769985	3	120773581	G	A	0.331115	-0.0008	0.0055	0.884352	0.0930711	0.00923471	6.88375e-24	-0.00859558	0.0591008	0.884364	0.21	0.0928853	20	ENSG00000144840	3	120684938	120742993	-
ASAH2B	eQTL_GTEx_Brain_Cerebellar_Hemisphere	ENSG00000204147.9	10	50739318	rs67440360	10	50748756	T	C	0.342232	0.0008	0.0055	0.884352	-0.702685	0.0722069	2.21185e-22	-0.00113849	0.00782799	0.884365	0.884365	0.140375	18	ENSG00000204147	10	50739318	50816495	+
SERF1A	eQTL_GTEx_Brain_Cerebellum	ENSG00000172058.15	5	70900665	rs7710143	5	71379903	G	A	0.664103	-0.0008	0.0055	0.884352	-0.885691	0.0921264	6.98741e-22	0.00090325	0.00621055	0.884365	0.884365			ENSG00000172058	5	70900669	70918530	+
PCDHB14	eQTL_BrainMeta	ENSG00000120327.7	5	141225551	rs652435	5	141212130	A	G	0.340902	-0.0008	0.0055	0.884352	0.329543	0.0363637	1.27609e-19	-0.00242761	0.0166919	0.884367	0.869722	0.488549	20	ENSG00000120327	5	141223343	141227759	+
GTF2H2	eQTL_GTEx_Brain_Caudate_basal_ganglia	ENSG00000145736.14	5	71032670	rs7710143	5	71379903	G	A	0.664103	-0.0008	0.0055	0.884352	-0.889191	0.102693	4.77201e-18	0.000899694	0.00618627	0.884368	0.884368	0.4042	3	ENSG00000145736	5	71032670	71067689	-
ASAH2B	eQTL_GTEx_Brain_Cortex	ENSG00000204147.9	10	50739318	rs67440360	10	50748756	T	C	0.342232	0.0008	0.0055	0.884352	-0.435062	0.051358	2.42946e-17	-0.00183882	0.0126437	0.884369	0.884369	0.180862	20	ENSG00000204147	10	50739318	50816495	+
SERF1A	eQTL_GTEx_Brain_Cerebellar_Hemisphere	ENSG00000172058.15	5	70900665	rs7710143	5	71379903	G	A	0.664103	-0.0008	0.0055	0.884352	-0.846867	0.100736	4.21322e-17	0.000944658	0.0064955	0.884369	0.884369			ENSG00000172058	5	70900669	70918530	+
NOL10	eQTL_GTEx_Brain_Nucleus_accumbens_basal_ganglia	ENSG00000115761.15	2	10570766	rs12475662	2	10661294	T	C	0.334	0.0008	0.0055	0.884352	0.468336	0.0574396	3.53418e-16	0.00170818	0.0117456	0.88437	0.88437	0.990373	20	ENSG00000115761	2	10562347	10689987	-
SERF1A	eQTL_GTEx_Brain_Anterior_cingulate_cortex_BA24	ENSG00000172058.15	5	70900665	rs7710143	5	71379903	G	A	0.664103	-0.0008	0.0055	0.884352	-0.808034	0.101267	1.47238e-15	0.000990057	0.00680778	0.884371	0.884371			ENSG00000172058	5	70900669	70918530	+
SERF1A	eQTL_GTEx_Brain_Nucleus_accumbens_basal_ganglia	ENSG00000172058.15	5	70900665	rs7710143	5	71379903	G	A	0.664103	-0.0008	0.0055	0.884352	-0.753208	0.0944263	1.50331e-15	0.00106212	0.00730331	0.884371	0.884371			ENSG00000172058	5	70900669	70918530	+
GTF2H2	eQTL_GTEx_Brain_Frontal_Cortex_BA9	ENSG00000145736.14	5	71032670	rs7710143	5	71379903	G	A	0.664103	-0.0008	0.0055	0.884352	-0.732758	0.100915	3.83837e-13	0.00109177	0.00750739	0.884375	0.884375			ENSG00000145736	5	71032670	71067689	-
CDYL2	eQTL_BrainMeta	ENSG00000166446.15	16	80701253	rs17752269	16	80669539	C	A	0.345514	-0.0008	0.0055	0.884352	0.221369	0.0307554	6.12308e-13	-0.00361388	0.0248505	0.884375	0.884375	0.381872	20	ENSG00000166446	16	80597907	80804598	-
GTF2H2	eQTL_GTEx_Brain_Hippocampus	ENSG00000145736.14	5	71032670	rs7710143	5	71379903	G	A	0.664103	-0.0008	0.0055	0.884352	-0.729889	0.102747	1.21441e-12	0.00109606	0.00753697	0.884376	0.884376			ENSG00000145736	5	71032670	71067689	-
ZNF17	eQTL_GTEx_Brain_Cerebellum	ENSG00000186272.12	19	57411163	rs11667293	19	57431220	G	T	0.671166	-0.0008	0.0055	0.884352	0.504029	0.0718643	2.32234e-12	-0.00158721	0.0109144	0.884377	0.884377	0.271004	15	ENSG00000186272	19	57411161	57421934	+
SERF1A	eQTL_GTEx_Brain_Caudate_basal_ganglia	ENSG00000172058.15	5	70900665	rs7710143	5	71379903	G	A	0.664103	-0.0008	0.0055	0.884352	-0.737951	0.10559	2.77128e-12	0.00108408	0.00745468	0.884377	0.884377			ENSG00000172058	5	70900669	70918530	+
ZNF17	eQTL_GTEx_Brain_Hypothalamus	ENSG00000186272.12	19	57411163	rs11667293	19	57431220	G	T	0.671166	-0.0008	0.0055	0.884352	0.623841	0.0914263	8.88931e-12	-0.00128238	0.00881835	0.884378	0.884378	0.583235	10	ENSG00000186272	19	57411161	57421934	+
PCDHB16	eQTL_GTEx_Brain_Cerebellum	ENSG00000272674.3	5	141181399	rs652435	5	141212130	G	A	0.659098	0.0008	0.0055	0.884352	-0.527621	0.0779191	1.27547e-11	-0.00151624	0.0104266	0.884378	0.473309	0.418758	14	ENSG00000272674	5	141182387	141186226	+
PDHB	eQTL_GTEx_Brain_Cerebellum	ENSG00000168291.12	3	58427630	rs6796069	3	58346781	T	C	0.327872	0.0008	0.0055	0.884352	0.348033	0.0514724	1.3653e-11	0.00229863	0.0158068	0.884379	0.884379	0.690181	20	ENSG00000168291	3	58427630	58433857	-
IGFL2	eQTL_GTEx_Brain_Spinal_cord_cervical_c-1	ENSG00000204866.8	19	46143106	rs2012204	19	46166252	A	G	0.650744	0.0008	0.0055	0.884352	-0.711734	0.10815	4.67286e-11	-0.00112402	0.00772949	0.88438	0.88438	0.800248	20	ENSG00000204866	19	46143106	46161298	+
ZNF17	eQTL_GTEx_Brain_Frontal_Cortex_BA9	ENSG00000186272.12	19	57411163	rs11667293	19	57431220	G	T	0.671166	-0.0008	0.0055	0.884352	0.646325	0.0981024	4.44975e-11	-0.00123777	0.00851172	0.88438	0.88438	0.650425	10	ENSG00000186272	19	57411161	57421934	+
ASAH2B	eQTL_GTEx_Brain_Hypothalamus	ENSG00000204147.9	10	50739318	rs67440360	10	50748756	T	C	0.342232	0.0008	0.0055	0.884352	-0.321936	0.0496531	8.94952e-11	-0.00248497	0.0170884	0.884381	0.861655	0.479662	16	ENSG00000204147	10	50739318	50816495	+
RUNX2	eQTL_GTEx_Brain_Caudate_basal_ganglia	ENSG00000124813.20	6	45328157	rs6458443	6	45440703	G	T	0.654868	0.0008	0.0055	0.884352	0.412322	0.0652844	2.688e-10	0.00194023	0.0133426	0.884382	0.884382	0.381617	9	ENSG00000124813	6	45328157	45664349	+
PDHB	eQTL_GTEx_Brain_Frontal_Cortex_BA9	ENSG00000168291.12	3	58427630	rs6796069	3	58346781	T	C	0.327872	0.0008	0.0055	0.884352	0.280836	0.0445731	2.96559e-10	0.00284864	0.0195896	0.884383	0.884383	0.738496	20	ENSG00000168291	3	58427630	58433857	-
SLC4A4	eQTL_BrainMeta	ENSG00000080493.18	4	71317377	rs2091395	4	71730751	A	G	0.328233	0.0008	0.0055	0.884352	-0.240704	0.038913	6.183e-10	-0.00332359	0.022856	0.884384	0.884384	0.306931	14	ENSG00000080493	4	71062667	71572087	+
ATP6V1E2	eQTL_GTEx_Brain_Cerebellar_Hemisphere	ENSG00000250565.6	2	46490750	rs68065995	2	46538668	G	T	0.34165	0.0008	0.0055	0.884352	0.677244	0.109952	7.29932e-10	0.00118126	0.00812341	0.884384	0.884384	0.407254	6	ENSG00000250565	2	46490750	46542577	-
SHANK1	eQTL_eQTLGen	ENSG00000161681	19	50689528	rs4801849	19	50707194	G	A	0.3227	-0.0008	0.0055	0.884352	-0.0547238	0.0090223	1.3163e-09	0.0146189	0.100534	0.884385	0.884385	0.462078	11	ENSG00000161681	19	50659255	50719802	-
PCDHB12	eQTL_GTEx_Brain_Cerebellum	ENSG00000120328.6	5	141208697	rs652435	5	141212130	G	A	0.659098	0.0008	0.0055	0.884352	0.506105	0.085667	3.46672e-09	0.0015807	0.0108706	0.884387	0.884387	0.337019	14	ENSG00000120328	5	141208697	141212571	+
OLFM3	eQTL_BrainMeta	ENSG00000118733.17	1	101899743	rs1025975	1	101826829	T	G	0.338705	0.0008	0.0055	0.884352	-0.186593	0.0322089	6.90467e-09	-0.0042874	0.0294851	0.884388	0.884388	0.576083	4	ENSG00000118733	1	101802560	101996926	-
SERF1A	eQTL_GTEx_Brain_Substantia_nigra	ENSG00000172058.15	5	70900665	rs7710143	5	71379903	G	A	0.664103	-0.0008	0.0055	0.884352	-0.722232	0.125457	8.57227e-09	0.00110768	0.00761771	0.884389	0.884389			ENSG00000172058	5	70900669	70918530	+
IGFL2	eQTL_GTEx_Brain_Cortex	ENSG00000204866.8	19	46143106	rs2012204	19	46166252	A	G	0.650744	0.0008	0.0055	0.884352	-0.554573	0.0964066	8.79669e-09	-0.00144255	0.00992071	0.884389	0.884389	0.628117	13	ENSG00000204866	19	46143106	46161298	+
SCN1A	eQTL_BrainMeta	ENSG00000144285.22	2	166066928	rs9287864	2	166068772	G	A	0.336979	0.0008	0.0055	0.884352	-0.221582	0.0385648	9.15346e-09	-0.0036104	0.0248294	0.884389	0.884389	0.71752	17	ENSG00000144285	2	165984641	166149214	-
ASAH2B	eQTL_GTEx_Brain_Frontal_Cortex_BA9	ENSG00000204147.9	10	50739318	rs67440360	10	50748756	T	C	0.342232	0.0008	0.0055	0.884352	-0.308903	0.0542002	1.203e-08	-0.00258981	0.0178107	0.884389	0.884389	0.218608	11	ENSG00000204147	10	50739318	50816495	+
HGSNAT	eQTL_BrainMeta	ENSG00000165102.15	8	43171659	rs74748692	8	43556939	A	G	0.0136054	-0.0033	0.0227	0.884415	-1.58432	0.187978	3.50981e-17	0.00208291	0.01433	0.884432	0.700117	0.675249	20	ENSG00000165102	8	43140464	43202855	+
SURF6	eQTL_GTEx_Brain_Substantia_nigra	ENSG00000148296.6	9	133328774	rs2491	9	133331135	T	G	0.0535696	-0.0017	0.0117	0.884475	1.09789	0.176788	5.29143e-10	-0.00154842	0.0106597	0.884506	0.884506	0.288927	20	ENSG00000148296	9	133328776	133336188	-
ZNF626	eQTL_eQTLGen	ENSG00000188171	19	20640768	rs10425463	19	20644064	A	G	0.232925	0.0009	0.0062	0.884583	0.548723	0.0109518	0	0.00164017	0.011299	0.884584	0.990998	0.997147	20	ENSG00000188171	19	20619939	20661596	-
TEX101	eQTL_eQTLGen	ENSG00000131126	19	43410046	rs36081957	19	43362465	T	C	0.232748	-0.0009	0.0062	0.884583	0.244942	0.0101475	9.93279e-129	-0.00367434	0.0253126	0.884586	0.248163	0.90998	19	ENSG00000131126	19	43401496	43418597	+
ASB8	eQTL_eQTLGen	ENSG00000177981	12	48164501	rs7485057	12	48185026	T	C	0.23477	-0.0009	0.0062	0.884583	-0.195334	0.00906305	4.98405e-103	0.00460749	0.0317412	0.884586	0.397379	0.359162	20	ENSG00000177981	12	48147789	48181213	-
GDF15	eQTL_eQTLGen	ENSG00000130513	19	18381954	rs4808795	19	18390225	A	G	0.229395	0.0009	0.0062	0.884583	0.216695	0.0104496	1.59969e-95	0.0041533	0.0286123	0.884586	0.30299	0.102077	20	ENSG00000130513	19	18374731	18389176	+
RET	eQTL_eQTLGen	ENSG00000165731	10	43103708	rs2503841	10	43180273	C	T	0.228717	-0.0009	0.0062	0.884583	-0.137063	0.00917325	1.76679e-50	0.00656632	0.0452368	0.884589	0.814369	0.422339	20	ENSG00000165731	10	43077064	43130351	+
HOMEZ	eQTL_BrainMeta	ENSG00000215271.9	14	23285935	rs1057119	14	23277060	G	C	0.2407	0.0009	0.0062	0.884583	0.254498	0.0332188	1.84116e-14	0.00353638	0.0243661	0.884604	0.884604	0.802932	20	ENSG00000215271	14	23272422	23299447	-
RPL36AL	eQTL_GTEx_Brain_Anterior_cingulate_cortex_BA24	ENSG00000165502.6	14	49618519	rs6572597	14	49662797	C	A	0.780308	0.0009	0.0062	0.884583	0.443194	0.0601963	1.80527e-13	0.00203071	0.0139921	0.884606	0.884606	0.884705	15	ENSG00000165502	14	49618530	49620626	-
PTBP3	eQTL_GTEx_Brain_Cerebellum	ENSG00000119314.15	9	112217716	rs10739336	9	112209364	G	A	0.766303	0.0009	0.0062	0.884583	-0.432409	0.0635715	1.03228e-11	-0.00208136	0.0143415	0.88461	0.88461	0.0837338	16	ENSG00000119314	9	112217716	112333664	-
TRIT1	eQTL_GTEx_Brain_Cerebellar_Hemisphere	ENSG00000043514.15	1	39841022	rs72666962	1	39894252	T	C	0.232129	-0.0009	0.0062	0.884583	0.388786	0.0579041	1.88965e-11	-0.0023149	0.0159508	0.88461	0.88461	0.59207	20	ENSG00000043514	1	39838110	39883511	-
MFN1	eQTL_GTEx_Brain_Hippocampus	ENSG00000171109.18	3	179347692	rs73172210	3	179394877	T	A	0.230823	0.0009	0.0062	0.884583	-0.404454	0.0620823	7.27864e-11	-0.00222522	0.0153331	0.884612	0.884612	0.235143	20	ENSG00000171109	3	179347709	179394936	+
PKP2	eQTL_BrainMeta	ENSG00000057294.15	12	32843766	rs11052271	12	32830732	T	C	0.0197619	-0.0027	0.0186	0.884583	0.580371	0.0893015	8.08514e-11	-0.00465219	0.0320564	0.884612	0.884612	0.143408	12	ENSG00000057294	12	32790755	32896777	-
DAD1	eQTL_eQTLGen	ENSG00000129562	14	22577066	rs5742737	14	22587988	A	G	0.172625	0.001	0.0069	0.884768	0.492898	0.0111314	0	0.00202882	0.0139989	0.884769	0.695454	0.225094	20	ENSG00000129562	14	22564907	22589224	-
SDK1	eQTL_BrainMeta	ENSG00000146555.19	7	3785126	rs1525554	7	3304385	T	G	0.171913	-0.001	0.0069	0.884768	0.470868	0.0477456	6.08106e-23	-0.00212374	0.0146554	0.88478	0.0418287	0.246753	20	ENSG00000146555	7	3301252	4269000	+
SGF29	eQTL_BrainMeta	ENSG00000176476.9	16	28572853	rs11401	16	28591670	G	A	0.163836	0.001	0.0069	0.884768	0.23429	0.0356392	4.89997e-11	0.00426821	0.0294578	0.884796	0.884796	0.000222025	6	ENSG00000176476	16	28553915	28591790	+	chr16:28032060:29484436	rs4788062	28629858
SLC16A7	eQTL_GTEx_Brain_Cerebellar_Hemisphere	ENSG00000118596.11	12	59596067	rs4760294	12	59593870	G	T	0.831358	-0.001	0.0069	0.884768	-0.322155	0.0519035	5.407e-10	0.0031041	0.0214241	0.884799	0.884799	0.302232	20	ENSG00000118596	12	59596029	59789855	+
SLC16A7	eQTL_GTEx_Brain_Cerebellum	ENSG00000118596.11	12	59596067	rs4760294	12	59593870	G	T	0.831358	-0.001	0.0069	0.884768	-0.2793	0.04664	2.1189e-09	0.00358038	0.0247119	0.884802	0.884802	0.337994	19	ENSG00000118596	12	59596029	59789855	+
ARMC10	eQTL_GTEx_Brain_Anterior_cingulate_cortex_BA24	ENSG00000170632.13	7	103074881	rs73410128	7	103053247	C	G	0.123246	-0.0011	0.0076	0.884919	-0.463937	0.0780505	2.7805e-09	0.00237101	0.0163864	0.884953	0.884953	0.652921	7	ENSG00000170632	7	103074881	103099759	+
PDIA2	eQTL_GTEx_Brain_Spinal_cord_cervical_c-1	ENSG00000185615.15	16	283152	rs28365941	16	283138	C	T	0.125889	0.0011	0.0076	0.884919	-0.960479	0.162022	3.06514e-09	-0.00114526	0.00791508	0.884953	0.884953	0.548613	17	ENSG00000185615	16	283164	287215	+
ARHGDIG	eQTL_GTEx_Brain_Spinal_cord_cervical_c-1	ENSG00000242173.8	16	271882	rs28365941	16	283138	C	T	0.125889	0.0011	0.0076	0.884919	-0.738499	0.133828	3.42327e-08	-0.00148951	0.0102947	0.884958	0.884958	0.673972	18	ENSG00000242173	16	280450	283010	+
B3GALT6	eQTL_GTEx_Brain_Spinal_cord_cervical_c-1	ENSG00000176022.4	1	1232265	rs12036216	1	1217733	A	G	0.112795	0.0012	0.0083	0.885044	-0.545173	0.0976589	2.37198e-08	-0.00220114	0.0152296	0.885082	0.885082	0.010188	20	ENSG00000176022	1	1232237	1235041	+
DNAL4	eQTL_eQTLGen	ENSG00000100246	22	38786353	rs2294180	22	38794091	T	G	0.0929284	0.0013	0.009	0.88515	-0.264812	0.0153764	1.81597e-66	-0.00490914	0.0339876	0.885154	0.436597	0.610087	20	ENSG00000100246	22	38778508	38794198	-
DDX27	eQTL_eQTLGen	ENSG00000124228	20	49231686	rs59499156	20	49268018	T	C	0.0806081	0.0014	0.0097	0.88524	-0.0955784	0.0149491	1.6202e-10	-0.0146477	0.101513	0.885269	0.885269	0.0413647	20	ENSG00000124228	20	49219347	49244077	+
TFDP2	eQTL_BrainMeta	ENSG00000114126.18	3	142046986	rs11715792	3	142010775	C	T	0.113607	0.0015	0.0104	0.885318	-0.401672	0.0638089	3.07574e-10	-0.00373439	0.0258986	0.885348	0.885348	0.0100187	20	ENSG00000114126	3	141944428	142149544	-
SZT2	eQTL_BrainMeta	ENSG00000198198.17	1	43422065	rs146927083	1	43389955	C	G	0.0376057	-0.0019	0.0132	0.885548	-0.806246	0.0843831	1.24076e-21	0.0023566	0.016374	0.885561	0.922994	0.96568	20	ENSG00000198198	1	43389882	43454247	+
GMPR2	eQTL_BrainMeta	ENSG00000100938.18	14	24235832	rs1950496	14	24234389	C	T	0.01485	0.0031	0.0216	0.885881	0.792508	0.126742	4.02789e-10	0.00391163	0.0272624	0.885911	0.885911			ENSG00000100938	14	24232422	24239242	+
ALS2	eQTL_eQTLGen	ENSG00000003393	2	201740612	rs193607	2	201774475	A	G	0.16115	0.001	0.007	0.886403	-0.795639	0.00920125	0	-0.00125685	0.00879797	0.886403	0.471471	0.654824	20	ENSG00000003393	2	201700267	201782112	-
NUP107	eQTL_eQTLGen	ENSG00000111581	12	68716380	rs2468418	12	68686129	C	T	0.311908	0.0008	0.0056	0.886403	-0.446549	0.00811266	0	-0.00179152	0.0125407	0.886403	0.15626	0.366282	20	ENSG00000111581	12	68686951	68745809	+
PGLYRP1	eQTL_eQTLGen	ENSG00000008438	19	46021103	rs12980641	19	46025683	T	C	0.3237	0.0008	0.0056	0.886403	-0.41807	0.00818924	0	-0.00191356	0.0133949	0.886403	0.664552	0.013092	20	ENSG00000008438	19	46019153	46023053	-
TADA3	eQTL_eQTLGen	ENSG00000171148	3	9786436	rs36010010	3	9795155	A	G	0.159942	-0.001	0.007	0.886403	0.440893	0.0101536	0	-0.00226812	0.015877	0.886404	0.237478	0.660938	20	ENSG00000171148	3	9779967	9793011	-
MAP7	eQTL_eQTLGen	ENSG00000135525	6	136446550	rs35350783	6	136365927	T	C	0.03255	-0.0021	0.0147	0.886403	1.01701	0.0264125	0	-0.00206488	0.0144542	0.886404	0.066943	0.717454	13	ENSG00000135525	6	136342281	136550819	-
PYGL	eQTL_eQTLGen	ENSG00000100504	14	50901187	rs55943056	14	50923455	C	T	0.213291	-0.0009	0.0063	0.886403	0.259629	0.0094113	1.59597e-167	-0.00346648	0.0242657	0.886405	0.551363	0.416958	20	ENSG00000100504	14	50857891	50944483	-
GLYATL2	eQTL_eQTLGen	ENSG00000156689	11	58869140	rs1938725	11	58738220	G	A	0.31715	0.0008	0.0056	0.886403	0.223705	0.00899425	1.49519e-136	0.00357614	0.0250334	0.886405	0.309972	0.179569	20	ENSG00000156689	11	58834065	58904215	-
SLC17A9	eQTL_eQTLGen	ENSG00000101194	20	62961146	rs1054866	20	62939856	C	A	0.305892	-0.0008	0.0056	0.886403	0.202458	0.00854874	5.42346e-124	-0.00395144	0.0276606	0.886405	0.367529	0.187643	20	ENSG00000101194	20	62952707	62969585	+
CMTM6	eQTL_eQTLGen	ENSG00000091317	3	32492082	rs2652584	3	32518064	C	A	0.365336	-0.0008	0.0056	0.886403	-0.172481	0.00822921	1.53374e-97	0.00463819	0.0324681	0.886406	0.524332	0.223132	20	ENSG00000091317	3	32481312	32502852	-
PDLIM2	eQTL_BrainMeta	ENSG00000120913.23	8	22588152	rs56036787	8	22587525	T	C	0.10865	0.0012	0.0084	0.886403	-1.01841	0.0492223	4.25351e-95	-0.0011783	0.00824832	0.886406	0.0619641	0.402517	20	ENSG00000120913	8	22578279	22598025	+
PDF	eQTL_eQTLGen	ENSG00000258429	16	69328750	rs3759979	16	69339024	C	T	0.3312	-0.0008	0.0056	0.886403	-0.188194	0.00991632	2.58283e-80	0.00425093	0.0297574	0.886406	0.513622	0.340989	20	ENSG00000258429	16	69326913	69330588	-
SSBP2	eQTL_eQTLGen	ENSG00000145687	5	81582409	rs56005129	5	81539974	C	T	0.321241	0.0008	0.0056	0.886403	-0.141987	0.00865553	1.7846e-60	-0.00563432	0.0394417	0.886407	0.982504	0.597241	20	ENSG00000145687	5	81412804	81751797	-
PPP2R5D	eQTL_eQTLGen	ENSG00000112640	6	42998448	rs10080728	6	43021504	C	T	0.13398	0.0011	0.0077	0.886403	-0.170881	0.0117505	6.52631e-48	-0.00643723	0.0450628	0.886408	0.0474096	0.0832241	20	ENSG00000112640	6	42984553	43012342	+
PLXND1	eQTL_eQTLGen	ENSG00000004399	3	129580945	rs9866653	3	129614548	A	G	0.214207	-0.0009	0.0063	0.886403	-0.135909	0.00961507	2.31129e-45	0.00662208	0.0463569	0.886409	0.552743	0.312177	20	ENSG00000004399	3	129555214	129606676	-
PHYKPL	eQTL_eQTLGen	ENSG00000175309	5	178220636	rs6899215	5	178236551	C	T	0.317574	0.0008	0.0056	0.886403	0.137768	0.010579	9.07811e-39	0.00580686	0.0406505	0.88641	0.461763	0.869555	20	ENSG00000175309	5	178208471	178232802	-
NPHP3	eQTL_GTEx_Brain_Hypothalamus	ENSG00000113971.19	3	132681625	rs12631786	3	132719875	C	T	0.161386	0.001	0.007	0.886403	-0.76096	0.0651964	1.77619e-31	-0.00131413	0.0091996	0.886412	0.886412	0.0700918	8	ENSG00000113971	3	132680609	132722432	-
BCL2L15	eQTL_eQTLGen	ENSG00000188761	1	113882198	rs1217393	1	113891324	A	G	0.311249	0.0008	0.0056	0.886403	-0.107113	0.00927	6.9811e-31	-0.00746875	0.0522852	0.886412	0.886412	0.206601	20	ENSG00000188761	1	113876816	113887581	-
NPHP3	eQTL_GTEx_Brain_Cerebellar_Hemisphere	ENSG00000113971.19	3	132681625	rs12631786	3	132719875	C	T	0.161386	0.001	0.007	0.886403	-0.695641	0.0624935	8.82279e-29	-0.00143752	0.0100635	0.886412	0.886412	0.124009	11	ENSG00000113971	3	132680609	132722432	-
ZDHHC14	eQTL_BrainMeta	ENSG00000175048.17	6	157529645	rs9347274	6	157454462	G	A	0.297551	0.0008	0.0056	0.886403	-0.35545	0.0327827	2.16259e-27	-0.00225067	0.0157561	0.886413	0.121742	0.351435	20	ENSG00000175048	6	157381133	157678157	+
HPCAL4	eQTL_BrainMeta	ENSG00000116983.13	1	39685066	rs1180278	1	39644645	C	A	0.301481	-0.0008	0.0056	0.886403	0.36524	0.0357942	1.90507e-24	-0.00219034	0.0153339	0.886414	0.430385	0.397637	20	ENSG00000116983	1	39678648	39691485	-
WNT3	eQTL_GTEx_Brain_Cortex	ENSG00000108379.9	17	46762506	rs8069437	17	46829583	C	T	0.773879	0.0009	0.0063	0.886403	-0.992789	0.098111	4.54864e-24	-0.000906537	0.00634639	0.886414	0.99216	0.22734	20	ENSG00000108379	17	46762506	46833154	-
NIP7	eQTL_BrainMeta	ENSG00000132603.15	16	69340551	rs3759979	16	69339024	C	T	0.3312	-0.0008	0.0056	0.886403	-0.337524	0.0342772	7.0685e-23	0.0023702	0.0165931	0.886415	0.886415	0.34295	20	ENSG00000132603	16	69337996	69343106	+
TLR2	eQTL_BrainMeta	ENSG00000137462.9	4	153695165	rs6830287	4	153659734	T	C	0.220442	0.0009	0.0063	0.886403	0.370551	0.0378652	1.2925e-22	0.00242882	0.0170035	0.886415	0.219327	0.0434246	20	ENSG00000137462	4	153684070	153706260	+
PDLIM2	eQTL_GTEx_Brain_Cortex	ENSG00000120913.23	8	22578279	rs56036787	8	22587525	T	C	0.10865	0.0012	0.0084	0.886403	-0.625253	0.0652899	1.00324e-21	-0.00191922	0.0134361	0.886416	0.886416	0.402346	18	ENSG00000120913	8	22578279	22598025	+
TRIM46	eQTL_eQTLGen	ENSG00000163462	1	155179379	rs2974929	1	155227477	T	C	0.492848	-0.0007	0.0049	0.886403	0.0724945	0.00793643	6.577e-20	-0.00965591	0.0675996	0.886417	0.886417	0.0967472	20	ENSG00000163462	1	155173787	155184971	+
KLC2	eQTL_eQTLGen	ENSG00000174996	11	66262577	rs7951079	11	66213079	T	C	0.156992	0.001	0.007	0.886403	-0.0937321	0.0104637	3.31218e-19	-0.0106687	0.0746904	0.886417	0.886417	0.530072	20	ENSG00000174996	11	66257294	66267860	+
NPHP3	eQTL_GTEx_Brain_Spinal_cord_cervical_c-1	ENSG00000113971.19	3	132681625	rs12631786	3	132719875	C	T	0.161386	0.001	0.007	0.886403	-0.806858	0.0907873	6.25875e-19	-0.00123938	0.00867675	0.886418	0.886418	0.178508	5	ENSG00000113971	3	132680609	132722432	-
CASKIN2	eQTL_BrainMeta	ENSG00000177303.10	17	75507899	rs4788894	17	75512648	C	T	0.29392	-0.0008	0.0056	0.886403	0.283183	0.0322036	1.44918e-18	-0.00282502	0.0197778	0.886418	0.886418	0.135167	20	ENSG00000177303	17	75500261	75515537	-
GID8	eQTL_BrainMeta	ENSG00000101193.8	20	62943311	rs1054866	20	62939856	C	A	0.305892	-0.0008	0.0056	0.886403	-0.283703	0.0324936	2.52376e-18	0.00281985	0.0197416	0.886418	0.886418	0.0311459	20	ENSG00000101193	20	62938147	62948475	+
ALLC	eQTL_GTEx_Brain_Nucleus_accumbens_basal_ganglia	ENSG00000151360.9	2	3658195	rs9807968	2	3582419	T	C	0.209397	0.0009	0.0063	0.886403	0.792747	0.0946126	5.34365e-17	0.00113529	0.0079482	0.886419	0.886419	0.463757	13	ENSG00000151360	2	3658200	3702671	+
DEFB1	eQTL_GTEx_Brain_Cerebellum	ENSG00000164825.3	8	6870575	rs2951850	8	6884588	T	C	0.671169	0.0008	0.0056	0.886403	-0.714169	0.089571	1.54594e-15	-0.00112018	0.00784254	0.886421	0.886421	0.842432	20	ENSG00000164825	8	6870592	6877936	-
WNT3	eQTL_GTEx_Brain_Frontal_Cortex_BA9	ENSG00000108379.9	17	46762506	rs8069437	17	46829583	C	T	0.773879	0.0009	0.0063	0.886403	-0.883872	0.111399	2.11761e-15	-0.00101825	0.00712888	0.886421	0.636161	0.281832	20	ENSG00000108379	17	46762506	46833154	-
NUP107	eQTL_GTEx_Brain_Putamen_basal_ganglia	ENSG00000111581.9	12	68686734	rs2468418	12	68686129	C	T	0.311908	0.0008	0.0056	0.886403	-0.560271	0.0716076	5.10947e-15	-0.00142788	0.00999683	0.886422	0.330873	0.484176	20	ENSG00000111581	12	68686951	68745809	+
ALLC	eQTL_GTEx_Brain_Caudate_basal_ganglia	ENSG00000151360.9	2	3658195	rs9807968	2	3582419	T	C	0.209397	0.0009	0.0063	0.886403	0.744053	0.106344	2.62087e-12	0.00120959	0.0084689	0.886427	0.886427	0.674218	13	ENSG00000151360	2	3658200	3702671	+
ALLC	eQTL_GTEx_Brain_Anterior_cingulate_cortex_BA24	ENSG00000151360.9	2	3658195	rs9807968	2	3582419	T	C	0.209397	0.0009	0.0063	0.886403	0.981228	0.143508	8.06135e-12	0.000917218	0.00642193	0.886428	0.886428	0.532264	12	ENSG00000151360	2	3658200	3702671	+
WNT3	eQTL_GTEx_Brain_Spinal_cord_cervical_c-1	ENSG00000108379.9	17	46762506	rs8069437	17	46829583	C	T	0.773879	0.0009	0.0063	0.886403	-0.875629	0.13247	3.84218e-11	-0.00102783	0.00719651	0.886429	0.886429	0.26889	11	ENSG00000108379	17	46762506	46833154	-
MUC5B	eQTL_GTEx_Brain_Frontal_Cortex_BA9	ENSG00000117983.17	11	1223066	rs12418291	11	1250278	A	G	0.313221	-0.0008	0.0056	0.886403	0.718559	0.1104	7.58159e-11	-0.00111334	0.00779525	0.88643	0.88643	0.662195	19	ENSG00000117983	11	1223066	1262172	+
MYH15	eQTL_eQTLGen	ENSG00000144821	3	108454845	rs68104556	3	108391095	C	T	0.311998	-0.0008	0.0056	0.886403	0.0637744	0.00979939	7.6158e-11	-0.0125442	0.0878307	0.88643	0.88643	0.136399	20	ENSG00000144821	3	108380368	108529322	-
DYNC1H1	eQTL_eQTLGen	ENSG00000197102	14	102010508	rs1190607	14	102045260	G	A	0.212956	0.0009	0.0063	0.886403	0.100923	0.0156218	1.0443e-10	0.00891769	0.0624391	0.886431	0.886431	0.158827	20	ENSG00000197102	14	101964573	102056443	+
AGFG1	eQTL_GTEx_Brain_Cerebellum	ENSG00000173744.17	2	227472188	rs35984244	2	227448948	A	G	0.0892249	0.0013	0.0091	0.886403	-0.600537	0.0934121	1.28532e-10	-0.00216473	0.0151568	0.886431	0.886431	0.83379	19	ENSG00000173744	2	227472152	227561217	+
LAMA2	eQTL_GTEx_Brain_Caudate_basal_ganglia	ENSG00000196569.11	6	128883141	rs4552754	6	128830595	C	T	0.679774	0.0008	0.0056	0.886403	-0.348684	0.0543663	1.42116e-10	-0.00229434	0.0160644	0.886431	0.886431	0.292329	10	ENSG00000196569	6	128883138	129516566	+
TNFRSF17	eQTL_GTEx_Brain_Cerebellar_Hemisphere	ENSG00000048462.10	16	11965107	rs34959638	16	11976350	A	G	0.301325	-0.0008	0.0056	0.886403	0.725317	0.113796	1.84335e-10	-0.00110297	0.0077227	0.886431	0.886431	0.535154	20	ENSG00000048462	16	11965210	11968068	+
WNT3	eQTL_GTEx_Brain_Cerebellar_Hemisphere	ENSG00000108379.9	17	46762506	rs8069437	17	46829583	C	T	0.773879	0.0009	0.0063	0.886403	-0.630945	0.100209	3.04841e-10	-0.00142643	0.00998759	0.886432	0.886432	0.24664	20	ENSG00000108379	17	46762506	46833154	-
WNT3	eQTL_GTEx_Brain_Caudate_basal_ganglia	ENSG00000108379.9	17	46762506	rs8069437	17	46829583	C	T	0.773879	0.0009	0.0063	0.886403	-0.578816	0.0940499	7.53847e-10	-0.0015549	0.0108872	0.886433	0.969021	0.285597	17	ENSG00000108379	17	46762506	46833154	-
ADCY10	eQTL_GTEx_Brain_Cerebellar_Hemisphere	ENSG00000143199.17	1	167809388	rs7542791	1	167903644	C	G	0.0859972	0.0013	0.0091	0.886403	0.569038	0.0926321	8.09814e-10	0.00228456	0.0159962	0.886433	0.886433	0.601594	19	ENSG00000143199	1	167809386	167914215	-
PLEKHO1	eQTL_BrainMeta	ENSG00000023902.14	1	150156950	rs11584091	1	150129018	T	C	0.167369	0.001	0.007	0.886403	0.329393	0.0540341	1.08745e-09	0.00303589	0.0212571	0.886434	0.886434	0.283291	15	ENSG00000023902	1	150149183	150164720	+
ADCY10	eQTL_GTEx_Brain_Frontal_Cortex_BA9	ENSG00000143199.17	1	167809388	rs7542791	1	167903644	C	G	0.0859972	0.0013	0.0091	0.886403	0.802547	0.133314	1.74429e-09	0.00161984	0.0113421	0.886435	0.886435	0.439818	16	ENSG00000143199	1	167809386	167914215	-
AMBP	eQTL_GTEx_Brain_Cerebellar_Hemisphere	ENSG00000106927.11	9	114060127	rs6478062	9	114096345	G	T	0.677738	0.0008	0.0056	0.886403	0.690646	0.116497	3.05821e-09	0.00115834	0.0081107	0.886436	0.886436	0.896986	12	ENSG00000106927	9	114060127	114078328	-
ZNF132	eQTL_GTEx_Brain_Cerebellum	ENSG00000131849.11	19	58432814	rs35269060	19	58422025	T	C	0.217487	-0.0009	0.0063	0.886403	-0.409347	0.0709993	8.14114e-09	0.00219862	0.0153951	0.886438	0.886438	0.687299	15	ENSG00000131849	19	58432814	58440153	-
CD2AP	eQTL_GTEx_Brain_Cerebellum	ENSG00000198087.7	6	47477789	rs79704124	6	47603889	A	G	0.0831137	-0.0014	0.0098	0.886403	0.47065	0.0834684	1.71378e-08	-0.00297461	0.0208289	0.886439	0.886439	0.977103	20	ENSG00000198087	6	47477789	47627263	+
UTP18	eQTL_GTEx_Brain_Cerebellar_Hemisphere	ENSG00000011260.13	17	51260528	rs8079266	17	51169365	C	A	0.357121	0.0008	0.0056	0.886403	-0.2626	0.0481433	4.90971e-08	-0.00304646	0.0213325	0.886442	0.886442	0.937066	20	ENSG00000011260	17	51260546	51297936	+
RAB43	eQTL_GTEx_Brain_Frontal_Cortex_BA9	ENSG00000172780.16	3	129087569	rs4927905	3	129161573	C	T	0.981998	0.0025	0.0176	0.887044	-0.924127	0.150051	7.33292e-10	-0.00270526	0.0190501	0.887074	0.887074	0.245534	18	ENSG00000172780	3	129087569	129122801	-
LRRC39	eQTL_BrainMeta	ENSG00000122477.13	1	100163360	rs181706489	1	100181743	C	G	0.046764	0.0018	0.0127	0.887292	1.13065	0.0791961	3.06256e-46	0.001592	0.011233	0.887297	0.887297	0.362752	20	ENSG00000122477	1	100148448	100178273	-
POPDC3	eQTL_GTEx_Brain_Nucleus_accumbens_basal_ganglia	ENSG00000132429.9	6	105158280	rs1190284	6	105159274	G	T	0.956941	0.0018	0.0127	0.887292	-1.14019	0.159987	1.0276e-12	-0.00157868	0.0111407	0.887314	0.887314	0.150579	4	ENSG00000132429	6	105157900	105180014	-
NHSL1	eQTL_GTEx_Brain_Cerebellar_Hemisphere	ENSG00000135540.11	6	138422198	rs9484174	6	138576476	T	G	0.0395305	0.0018	0.0127	0.887292	0.870232	0.126234	5.43184e-12	0.00206841	0.0145969	0.887315	0.887315	0.260762	9	ENSG00000135540	6	138422043	138692571	-
NHSL1	eQTL_GTEx_Brain_Cerebellum	ENSG00000135540.11	6	138422198	rs9484174	6	138576476	T	G	0.0395305	0.0018	0.0127	0.887292	0.694056	0.107348	1.00998e-10	0.00259345	0.0183026	0.887318	0.887318	0.331865	18	ENSG00000135540	6	138422043	138692571	-
FSBP	eQTL_BrainMeta	ENSG00000265817.4	8	94407664	rs72674808	8	94410735	G	A	0.0493	0.0018	0.0127	0.887292	0.476042	0.0738262	1.13229e-10	0.00378118	0.0266848	0.887319	0.887319	0.0219965	9	ENSG00000265817	8	94378377	94436952	-
LAMTOR2	eQTL_eQTLGen	ENSG00000116586	1	156056644	rs501791	1	156120082	T	C	0.0455869	0.0017	0.012	0.887343	0.157001	0.0246655	1.9504e-10	0.010828	0.0764516	0.887371	0.887371	0.929523	13	ENSG00000116586	1	156054782	156058506	+
ZNF25	eQTL_eQTLGen	ENSG00000175395	10	37963110	rs73241926	10	37974319	G	A	0.0850755	0.0013	0.0092	0.887629	0.431004	0.014765	2.52838e-187	0.00301621	0.0213458	0.887631	0.963537	0.781972	3	ENSG00000175395	10	37949573	37976647	-
SMN2	eQTL_eQTLGen	ENSG00000205571	5	70064080	rs474776	5	69212380	T	C	0.0844223	0.0013	0.0092	0.887629	-0.680815	0.0385246	6.86684e-70	-0.00190948	0.0135136	0.887633	0.240314	0.338646	20	ENSG00000205571	5	70049638	70078522	+
CSNK1E	eQTL_eQTLGen	ENSG00000213923	22	38304388	rs115082049	22	38322534	T	G	0.0905198	-0.0013	0.0092	0.887629	0.269771	0.0154278	1.83165e-68	-0.0048189	0.0341041	0.887633	0.962694	0.924089	14	ENSG00000213923	22	38290691	38318084	-
BRWD1	eQTL_eQTLGen	ENSG00000185658	21	39252868	rs73222852	21	39191488	G	A	0.105958	0.0012	0.0085	0.88773	0.347631	0.0136818	2.04704e-142	0.00345194	0.0244516	0.887732	0.13518	0.136064	20	ENSG00000185658	21	39184176	39321559	-
DENND2D	eQTL_eQTLGen	ENSG00000162777	1	111195252	rs61805898	1	111142097	G	A	0.1075	-0.0012	0.0085	0.88773	-0.307908	0.0126575	1.03572e-130	0.00389727	0.0276061	0.887732	0.344251	0.228096	20	ENSG00000162777	1	111185969	111204535	-
PPP1R12C	eQTL_eQTLGen	ENSG00000125503	19	55104276	rs62126311	19	55126099	C	T	0.119334	-0.0011	0.0078	0.88785	-0.216131	0.0210101	8.06501e-25	0.00508951	0.0360926	0.88786	0.951763	0.958083	18	ENSG00000125503	19	55090914	55117637	-
PPP1R12C	eQTL_GTEx_Brain_Cortex	ENSG00000125503.12	19	55090913	rs62126311	19	55126099	C	T	0.119334	-0.0011	0.0078	0.88785	-0.300664	0.0537896	2.27553e-08	0.00365857	0.0259508	0.887885	0.887885	0.926102	11	ENSG00000125503	19	55090914	55117637	-
SPARCL1	eQTL_GTEx_Brain_Frontal_Cortex_BA9	ENSG00000152583.12	4	87473335	rs10020902	4	87501734	T	G	0.128899	0.0011	0.0078	0.88785	-0.340089	0.0620192	4.16727e-08	-0.00323445	0.0229428	0.887887	0.887887	0.740005	20	ENSG00000152583	4	87473335	87531061	-
LBHD2	eQTL_BrainMeta	ENSG00000283071.1	14	103087119	rs12889119	14	103084288	A	G	0.03115	-0.0021	0.0149	0.887918	1.45918	0.0866387	1.19943e-63	-0.00143917	0.0102116	0.887922	0.920157	0.773291	20	ENSG00000283071	14	103084210	103090027	+
SLC36A4	eQTL_BrainMeta	ENSG00000180773.15	11	93171082	rs55913001	11	93190831	G	A	0.157897	-0.001	0.0071	0.887992	0.623449	0.039461	3.15559e-56	-0.00160398	0.0113887	0.887997	0.198952	0.225792	20	ENSG00000180773	11	93144174	93197991	-
GMFB	eQTL_eQTLGen	ENSG00000197045	14	54481755	rs10162416	14	54422695	C	T	0.157485	0.001	0.0071	0.887992	0.111362	0.0108245	7.98169e-25	0.00897972	0.063762	0.888003	0.888003	0.30222	20	ENSG00000197045	14	54474484	54489026	-
C14orf132	eQTL_eQTLGen	ENSG00000227051	14	96066666	rs1957765	14	96017333	A	T	0.222865	0.0009	0.0064	0.888166	0.601714	0.00970583	0	0.00149573	0.0106363	0.888166	0.730231	0.340645	20	ENSG00000227051	14	96039362	96093971	+
PWP1	eQTL_eQTLGen	ENSG00000136045	12	107699480	rs4964607	12	107679918	G	A	0.213985	0.0009	0.0064	0.888166	0.495558	0.00919646	0	0.00181613	0.0129148	0.888167	0.159064	0.215355	20	ENSG00000136045	12	107685799	107713162	+
HAS1	eQTL_eQTLGen	ENSG00000105509	19	51718552	rs2167418	19	51701689	A	G	0.210624	0.0009	0.0064	0.888166	0.252382	0.00974802	8.49785e-148	0.00356602	0.0253588	0.888168	0.885688	0.06898	20	ENSG00000105509	19	51713112	51723991	-
PSPC1	eQTL_eQTLGen	ENSG00000121390	13	19728888	rs9508812	13	19666603	T	C	0.210342	-0.0009	0.0064	0.888166	-0.189052	0.00992493	6.79992e-81	0.00476059	0.033854	0.888169	0.764018	0.683428	20	ENSG00000121390	13	19674752	19783019	-
RPAP2	eQTL_BrainMeta	ENSG00000122484.9	1	92350557	rs6676141	1	92473660	C	T	0.204788	0.0009	0.0064	0.888166	0.408565	0.0406188	8.42414e-24	0.00220283	0.0156661	0.888177	0.0773769	0.670756	20	ENSG00000122484	1	92299059	92402056	+
EI24	eQTL_BrainMeta	ENSG00000149547.15	11	125576982	rs61145337	11	125511943	G	A	0.203681	-0.0009	0.0064	0.888166	-0.299174	0.0381712	4.58908e-15	0.00300828	0.0213957	0.888184	0.005043	0.0593763	20	ENSG00000149547	11	125569280	125584684	+
KCNMB1	eQTL_eQTLGen	ENSG00000145936	5	170382152	rs314157	5	170378997	C	T	0.285707	-0.0008	0.0057	0.888383	0.296492	0.0084776	5.67486e-268	-0.00269822	0.019225	0.888384	0.916898	0.490843	20	ENSG00000145936	5	170374671	170389634	-
RNF126	eQTL_eQTLGen	ENSG00000070423	19	655380	rs118044006	19	670517	A	G	0.0463859	0.0016	0.0114	0.888383	-0.447101	0.0273811	6.15846e-60	-0.00357861	0.0254985	0.888387	0.121369	0.246688	14	ENSG00000070423	19	647526	663233	-
MALRD1	eQTL_BrainMeta	ENSG00000204740.11	10	19419601	rs9663503	10	19488260	C	T	0.294304	-0.0008	0.0057	0.888383	-0.465978	0.0340779	1.45369e-42	0.00171682	0.012233	0.888389	0.534786	0.269282	20	ENSG00000204740	10	19048801	19790401	+
ACBD5	eQTL_eQTLGen	ENSG00000107897	10	27205590	rs4747589	10	27201297	A	G	0.29367	0.0008	0.0057	0.888383	-0.0807714	0.0089758	2.28199e-19	-0.0099045	0.0705781	0.888396	0.919017	0.342226	20	ENSG00000107897	10	27168135	27243046	-
ADAT1	eQTL_GTEx_Brain_Caudate_basal_ganglia	ENSG00000065457.10	16	75596981	rs2641806	16	75531522	G	A	0.2845	-0.0008	0.0057	0.888383	0.641418	0.0718806	4.52259e-19	-0.00124724	0.00888766	0.888397	0.888397	0.171689	20	ENSG00000065457	16	75596868	75623300	-
R3HCC1	eQTL_BrainMeta	ENSG00000104679.12	8	23283199	rs3924018	8	23293723	C	T	0.302182	-0.0008	0.0057	0.888383	0.223249	0.0318121	2.2549e-12	-0.00358344	0.0255371	0.888405	0.960189	0.412599	20	ENSG00000104679	8	23270120	23296279	+
NUBP2	eQTL_GTEx_Brain_Hypothalamus	ENSG00000095906.16	16	1782901	rs344354	16	1796753	C	T	0.712141	0.0008	0.0057	0.888383	0.258686	0.0405064	1.69955e-10	0.00309255	0.0220398	0.888409	0.888409	0.139631	20	ENSG00000095906	16	1782932	1789186	+
BTBD6	eQTL_GTEx_Brain_Cerebellum	ENSG00000184887.13	14	105248912	rs2816628	14	105269797	G	T	0.298256	0.0008	0.0057	0.888383	-0.46926	0.0780314	1.81296e-09	-0.00170481	0.0121501	0.888413	0.888413	0.653551	6	ENSG00000184887	14	105248533	105251093	+
STRC	eQTL_GTEx_Brain_Amygdala	ENSG00000242866.9	15	43599534	rs533143	15	43896656	C	T	0.279996	0.0008	0.0057	0.888383	0.591912	0.107143	3.30426e-08	0.00135155	0.00963292	0.888418	0.888418	0.499269	20	ENSG00000242866	15	43599563	43618800	-
GPR61	eQTL_BrainMeta	ENSG00000156097.12	1	109544139	rs7550711	1	109540264	T	C	0.0250426	-0.0022	0.0157	0.888559	-0.574815	0.08337	5.39616e-12	0.00382732	0.0273188	0.888582	0.145497	0.0457263	5	ENSG00000156097	1	109539872	109548406	+
QPRT	eQTL_eQTLGen	ENSG00000103485	16	29680989	rs3764276	16	29661882	C	T	0.0688083	0.0014	0.01	0.88866	-0.295306	0.013695	3.99834e-103	-0.00474085	0.0338639	0.888662	0.664969	0.690284	17	ENSG00000103485	16	29663279	29698699	+
UNC5A	eQTL_eQTLGen	ENSG00000113763	5	176845708	rs11540627	5	176880962	G	A	0.0637044	0.0014	0.01	0.88866	0.227483	0.0229313	3.40069e-23	0.00615431	0.0439637	0.888671	0.888671	0.685804	16	ENSG00000113763	5	176810519	176880898	+
GABARAPL1	eQTL_eQTLGen	ENSG00000139112	12	10217793	rs10734821	12	10224836	G	A	0.0839852	-0.0013	0.0093	0.88883	-0.237381	0.0148343	1.23339e-57	0.00547643	0.039179	0.888834	0.0803688	0.743742	20	ENSG00000139112	12	10212458	10223128	+
PRSS55	eQTL_GTEx_Brain_Cerebellum	ENSG00000184647.10	8	10525546	rs7460759	8	10502684	G	C	0.0924328	-0.0013	0.0093	0.88883	1.43507	0.136014	5.03286e-26	-0.000905879	0.00648109	0.88884	0.88884	0.186728	20	ENSG00000184647	8	10525532	10554166	+
PRSS55	eQTL_GTEx_Brain_Cortex	ENSG00000184647.10	8	10525546	rs7460759	8	10502684	G	C	0.0924328	-0.0013	0.0093	0.88883	1.10275	0.138392	1.6087e-15	-0.00117887	0.00843476	0.888847	0.888847	0.00902729	20	ENSG00000184647	8	10525532	10554166	+
PRSS55	eQTL_GTEx_Brain_Hypothalamus	ENSG00000184647.10	8	10525546	rs7460759	8	10502684	G	C	0.0924328	-0.0013	0.0093	0.88883	1.01737	0.174754	5.82426e-09	-0.0012778	0.00914385	0.888862	0.888862	0.00822636	20	ENSG00000184647	8	10525532	10554166	+
ZNF652	eQTL_eQTLGen	ENSG00000198740	17	49325840	rs72835484	17	49303549	C	G	0.0270581	0.0023	0.0165	0.889139	0.396322	0.030145	1.7659e-39	0.00580336	0.0416352	0.889145	0.399296	0.731274	18	ENSG00000198740	17	49289206	49362473	-
COL5A1	eQTL_eQTLGen	ENSG00000130635	9	134743323	rs116995524	9	134651496	A	G	0.124048	-0.0011	0.0079	0.88926	-0.140113	0.0134615	2.27e-25	0.00785081	0.0563881	0.88927	0.88927	0.62091	20	ENSG00000130635	9	134641803	134844843	+
TDO2	eQTL_GTEx_Brain_Cortex	ENSG00000151790.8	4	155854738	rs1968783	4	155833814	T	C	0.111015	-0.0011	0.0079	0.88926	-0.509166	0.0809345	3.15248e-10	0.0021604	0.0155194	0.889287	0.889287	0.144901	20	ENSG00000151790	4	155854738	155920406	+
ABCB9	eQTL_GTEx_Brain_Cerebellum	ENSG00000150967.17	12	122920951	rs73230058	12	123109352	T	C	0.1206	-0.0011	0.0079	0.88926	0.40935	0.0664582	7.29682e-10	-0.00268719	0.0193038	0.889288	0.889288	0.128964	20	ENSG00000150967	12	122920951	122981649	-
CAVIN4	eQTL_BrainMeta	ENSG00000170681.7	9	100583234	rs62577585	9	100555073	G	T	0.12355	0.0011	0.0079	0.88926	-0.259806	0.0470856	3.43381e-08	-0.00423392	0.0304169	0.889295	0.889295	0.896168	5	ENSG00000170681	9	100578079	100588389	+
CNIH1	eQTL_eQTLGen	ENSG00000100528	14	54432476	rs10143412	14	54469041	G	A	0.154737	0.001	0.0072	0.889538	0.197897	0.0117089	4.39347e-64	0.00505313	0.0363838	0.889542	0.174613	0.044378	20	ENSG00000100528	14	54423561	54441391	-
PREB	eQTL_eQTLGen	ENSG00000138073	2	27132696	rs2304678	2	27130639	C	G	0.14815	-0.001	0.0072	0.889538	-0.183108	0.0119352	4.01887e-53	0.00546126	0.0393227	0.889542	0.303704	0.21593	20	ENSG00000138073	2	27130756	27134666	-
SLAMF8	eQTL_GTEx_Brain_Cerebellum	ENSG00000158714.10	1	159826750	rs58863620	1	159836459	G	C	0.153106	-0.001	0.0072	0.889538	-1.12651	0.077605	9.60353e-48	0.000887697	0.00639171	0.889543	0.889543	0.764821	13	ENSG00000158714	1	159826811	159837492	+
NRF1	eQTL_BrainMeta	ENSG00000106459.15	7	129684402	rs6949152	7	129646596	G	A	0.153191	0.001	0.0072	0.889538	-0.598859	0.043078	6.18336e-44	-0.00166984	0.0120235	0.889543	0.45924	0.670588	20	ENSG00000106459	7	129611720	129757082	+
SLAMF8	eQTL_GTEx_Brain_Cerebellar_Hemisphere	ENSG00000158714.10	1	159826750	rs58863620	1	159836459	G	C	0.153106	-0.001	0.0072	0.889538	-0.970756	0.0774477	4.84396e-36	0.00103012	0.00741736	0.889545	0.889545	0.812403	17	ENSG00000158714	1	159826811	159837492	+
SSUH2	eQTL_BrainMeta	ENSG00000125046.15	3	8682220	rs409144	3	8941976	G	T	0.155696	0.001	0.0072	0.889538	0.294321	0.0425774	4.75836e-12	0.00339765	0.024468	0.88956	0.416957	0.0429434	20	ENSG00000125046	3	8619386	8745040	-
SPATA24	eQTL_BrainMeta	ENSG00000170469.11	5	139400326	rs75710960	5	139407861	C	G	0.0133293	-0.0028	0.0202	0.889755	0.42056	0.0750687	2.11485e-08	-0.00665779	0.0480459	0.889789	0.889789	0.358974	9	ENSG00000170469	5	139396563	139404089	-
PLEKHH2	eQTL_BrainMeta	ENSG00000152527.14	2	43702623	rs72790985	2	43709223	G	T	0.2001	0.0009	0.0065	0.889876	-0.756434	0.0381266	1.34269e-87	-0.00118979	0.00859316	0.889878	0.643418	0.497218	20	ENSG00000152527	2	43637260	43767987	+
CEACAM3	eQTL_eQTLGen	ENSG00000170956	19	41804070	rs7258008	19	41770254	A	C	0.430872	-0.0009	0.0065	0.889876	0.100582	0.00883523	5.01255e-30	-0.00894792	0.0646287	0.889884	0.889884	0.0450515	20	ENSG00000170956	19	41796587	41811554	+
COMT	eQTL_BrainMeta	ENSG00000093010.15	22	19955673	rs73880021	22	19937643	A	G	0.0447948	-0.0018	0.013	0.889876	-0.754107	0.0750414	9.26077e-24	0.00238693	0.0172406	0.889886	0.555484	0.305172	20	ENSG00000093010	22	19941371	19969975	+
GOLGA6L4	eQTL_GTEx_Brain_Cortex	ENSG00000184206.11	15	84235773	rs62029649	15	84531103	T	C	0.20012	0.0009	0.0065	0.889876	1.16826	0.117705	3.23052e-23	0.000770376	0.00556437	0.889886	0.889886	0.877206	20	ENSG00000184206	15	84235773	84245358	+
GOLGA6L4	eQTL_GTEx_Brain_Nucleus_accumbens_basal_ganglia	ENSG00000184206.11	15	84235773	rs62029649	15	84531103	T	C	0.20012	0.0009	0.0065	0.889876	0.862898	0.107163	8.13286e-16	0.001043	0.00753387	0.889892	0.889892	0.785313	20	ENSG00000184206	15	84235773	84245358	+
PI16	eQTL_GTEx_Brain_Cerebellum	ENSG00000164530.13	6	36948263	rs60875770	6	36947886	C	T	0.187118	0.0009	0.0065	0.889876	0.733073	0.0941215	6.77652e-15	0.00122771	0.00886819	0.889893	0.889893	0.254324	20	ENSG00000164530	6	36948263	36964837	+
GOLGA6L4	eQTL_GTEx_Brain_Frontal_Cortex_BA9	ENSG00000184206.11	15	84235773	rs62029649	15	84531103	T	C	0.20012	0.0009	0.0065	0.889876	0.916917	0.125918	3.29308e-13	0.00098155	0.00709025	0.889895	0.889895	0.925881	20	ENSG00000184206	15	84235773	84245358	+
RSPO4	eQTL_GTEx_Brain_Cerebellum	ENSG00000101282.8	20	958452	rs6056639	20	1019509	T	C	0.795232	-0.0009	0.0065	0.889876	-0.763235	0.104649	3.02506e-13	0.00117919	0.00851792	0.889895	0.889895	0.857844	10	ENSG00000101282	20	958452	1002311	-
ASTE1	eQTL_GTEx_Brain_Spinal_cord_cervical_c-1	ENSG00000034533.11	3	131013875	rs67658967	3	130990504	A	T	0.204034	0.0009	0.0065	0.889876	-0.573054	0.086078	2.78749e-11	-0.00157053	0.0113452	0.889899	0.889899	0.717738	20	ENSG00000034533	3	131013875	131027649	-
GOLGA6L4	eQTL_GTEx_Brain_Cerebellum	ENSG00000184206.11	15	84235773	rs62029649	15	84531103	T	C	0.20012	0.0009	0.0065	0.889876	0.843379	0.127838	4.18827e-11	0.00106714	0.00770879	0.8899	0.8899	0.906353	20	ENSG00000184206	15	84235773	84245358	+
GOLGA6L4	eQTL_GTEx_Brain_Putamen_basal_ganglia	ENSG00000184206.11	15	84235773	rs62029649	15	84531103	T	C	0.20012	0.0009	0.0065	0.889876	0.902611	0.137576	5.35138e-11	0.000997107	0.00720293	0.8899	0.8899	0.969117	20	ENSG00000184206	15	84235773	84245358	+
RSPO4	eQTL_GTEx_Brain_Cerebellar_Hemisphere	ENSG00000101282.8	20	958452	rs6056639	20	1019509	T	C	0.795232	-0.0009	0.0065	0.889876	-0.717466	0.109309	5.25133e-11	0.00125441	0.00906168	0.8899	0.8899	0.596494	8	ENSG00000101282	20	958452	1002311	-
GOLGA6L4	eQTL_GTEx_Brain_Anterior_cingulate_cortex_BA24	ENSG00000184206.11	15	84235773	rs62029649	15	84531103	T	C	0.20012	0.0009	0.0065	0.889876	0.843213	0.129718	8.01377e-11	0.00106735	0.00771036	0.8899	0.967009	0.927828	20	ENSG00000184206	15	84235773	84245358	+
GOLGA6L4	eQTL_GTEx_Brain_Cerebellar_Hemisphere	ENSG00000184206.11	15	84235773	rs62029649	15	84531103	T	C	0.20012	0.0009	0.0065	0.889876	0.867406	0.134589	1.15725e-10	0.00103758	0.00749534	0.889901	0.889901	0.882637	20	ENSG00000184206	15	84235773	84245358	+
GOLGA6L4	eQTL_GTEx_Brain_Caudate_basal_ganglia	ENSG00000184206.11	15	84235773	rs62029649	15	84531103	T	C	0.20012	0.0009	0.0065	0.889876	0.754588	0.123171	8.99326e-10	0.0011927	0.00861617	0.889904	0.889904	0.883247	20	ENSG00000184206	15	84235773	84245358	+
PLEKHH2	eQTL_GTEx_Brain_Cerebellar_Hemisphere	ENSG00000152527.13	2	43637273	rs72790985	2	43709223	G	T	0.2001	0.0009	0.0065	0.889876	-0.35074	0.0576341	1.16031e-09	-0.002566	0.018537	0.889904	0.889904	0.288416	11	ENSG00000152527	2	43637260	43767987	+
RSPO4	eQTL_GTEx_Brain_Cortex	ENSG00000101282.8	20	958452	rs6056639	20	1019509	T	C	0.795232	-0.0009	0.0065	0.889876	-0.567593	0.0955179	2.81103e-09	0.00158564	0.011455	0.889905	0.889905	0.81876	8	ENSG00000101282	20	958452	1002311	-
GOLGA6L4	eQTL_GTEx_Brain_Substantia_nigra	ENSG00000184206.11	15	84235773	rs62029649	15	84531103	T	C	0.20012	0.0009	0.0065	0.889876	0.96989	0.165146	4.28201e-09	0.00092794	0.00670365	0.889906	0.889906	0.718225	20	ENSG00000184206	15	84235773	84245358	+
SLC2A11	eQTL_GTEx_Brain_Hippocampus	ENSG00000133460.19	22	23857040	rs137972406	22	23860642	T	G	0.0841952	-0.0013	0.0094	0.890005	-0.584713	0.0931753	3.48714e-10	0.00222331	0.0160802	0.890031	0.890031	0.853063	3	ENSG00000133460	22	23856703	23886312	+
TLR4	eQTL_eQTLGen	ENSG00000136869	9	117714455	rs2770150	9	117700861	G	A	0.284064	0.0008	0.0058	0.890295	-0.607764	0.00833668	0	-0.0013163	0.00954319	0.890295	0.146363	0.172487	20	ENSG00000136869	9	117704175	117724735	+
ARHGEF18	eQTL_eQTLGen	ENSG00000104880	19	7433798	rs8111435	19	7426358	A	G	0.276561	-0.0008	0.0058	0.890295	-0.193794	0.00868837	3.30443e-110	0.00412809	0.0299293	0.890297	0.278384	0.778531	20	ENSG00000104880	19	7348937	7472485	+
TNFRSF11A	eQTL_BrainMeta	ENSG00000141655.17	18	62358287	rs8092023	18	62327551	A	T	0.270965	0.0008	0.0058	0.890295	-0.62363	0.0344553	3.20631e-73	-0.00128281	0.00930066	0.890298	0.366971	0.165851	20	ENSG00000141655	18	62325287	62391288	+
WASF3	eQTL_BrainMeta	ENSG00000132970.14	13	26623315	rs4771002	13	26627431	G	A	0.265086	-0.0008	0.0058	0.890295	0.495247	0.0327106	8.78794e-52	-0.00161535	0.0117118	0.890299	0.295567	0.266116	20	ENSG00000132970	13	26557683	26688948	+
TMEM38B	eQTL_eQTLGen	ENSG00000095209	9	105735585	rs10978204	9	105692062	G	A	0.27055	0.0008	0.0058	0.890295	0.0913082	0.00885404	6.18064e-25	0.00876154	0.0635268	0.890305	0.798778	0.647729	20	ENSG00000095209	9	105694541	105776629	+
PHC1	eQTL_BrainMeta	ENSG00000111752.11	12	8927682	rs1805741	12	8921663	C	T	0.284206	0.0008	0.0058	0.890295	0.315714	0.0342189	2.80077e-20	0.00253394	0.0183731	0.890307	0.890307	0.520998	20	ENSG00000111752	12	8913896	8941467	+
ZNF324B	eQTL_eQTLGen	ENSG00000249471	19	58454722	rs4801591	19	58458732	G	A	0.270649	-0.0008	0.0058	0.890295	-0.0764897	0.00958974	1.5091e-15	0.0104589	0.0758385	0.890311	0.890311	0.746309	20	ENSG00000249471	19	58451611	58457833	+
ZNF324B	eQTL_BrainMeta	ENSG00000249471.8	19	58454722	rs4801591	19	58458732	G	A	0.270649	-0.0008	0.0058	0.890295	0.233505	0.0328513	1.17811e-12	-0.00342606	0.0248436	0.890315	0.890315	0.928629	20	ENSG00000249471	19	58451611	58457833	+
OSTM1	eQTL_GTEx_Brain_Cortex	ENSG00000081087.14	6	108041409	rs9285396	6	108052470	G	A	0.287509	-0.0008	0.0058	0.890295	0.325582	0.0475225	7.32795e-12	-0.00245714	0.0178179	0.890317	0.890317	0.318525	10	ENSG00000081087	6	108041409	108165854	-
CDHR3	eQTL_GTEx_Brain_Cortex	ENSG00000128536.15	7	105876796	rs4727635	7	105904286	T	C	0.274138	-0.0008	0.0058	0.890295	0.51168	0.0821715	4.75522e-10	-0.00156348	0.011338	0.890322	0.890322	0.236238	17	ENSG00000128536	7	105876796	106036432	+
TRMT11	eQTL_BrainMeta	ENSG00000066651.20	6	126095148	rs1268119	6	126054435	T	C	0.280219	-0.0008	0.0058	0.890295	0.230561	0.0375584	8.31833e-10	-0.0034698	0.0251624	0.890322	0.890322	0.15293	14	ENSG00000066651	6	125986479	126203817	+
LY75	eQTL_GTEx_Brain_Cerebellum	ENSG00000054219.10	2	159803355	rs79459276	2	159921004	C	T	0.0280718	-0.002	0.0145	0.890295	1.36379	0.235452	6.94625e-09	-0.0014665	0.0106351	0.890326	0.890326	0.9336	19	ENSG00000054219	2	159803355	159904756	-
GMDS	eQTL_eQTLGen	ENSG00000112699	6	1934706	rs1196399	6	2252477	T	C	0.01245	-0.003	0.0218	0.890545	0.910681	0.0404183	2.04391e-112	-0.00329424	0.0239386	0.890547	0.548549	0.138381	15	ENSG00000112699	6	1623806	2245605	-
USP6	eQTL_BrainMeta	ENSG00000129204.17	17	5145533	rs143649705	17	5250721	A	G	0.0621192	0.0014	0.0102	0.890829	1.30052	0.0605453	2.39232e-102	0.0010765	0.0078432	0.890831	0.60989	0.680288	15	ENSG00000129204	17	5116032	5175034	+
USP6	eQTL_eQTLGen	ENSG00000129204	17	5145533	rs143649705	17	5250721	A	G	0.0621192	0.0014	0.0102	0.890829	0.485073	0.0235514	2.95628e-94	0.00288616	0.0210282	0.890832	0.758037	0.86674	16	ENSG00000129204	17	5116032	5175034	+
ZNF232	eQTL_BrainMeta	ENSG00000167840.13	17	5114329	rs143649705	17	5250721	A	G	0.0621192	0.0014	0.0102	0.890829	1.05802	0.0594775	8.67877e-71	0.00132323	0.00964098	0.890833	0.441321	0.6642	14	ENSG00000167840	17	5105269	5123162	-
USP6	eQTL_GTEx_Brain_Putamen_basal_ganglia	ENSG00000129204.16	17	5116438	rs143649705	17	5250721	A	G	0.0621192	0.0014	0.0102	0.890829	1.62816	0.222278	2.3913e-13	0.000859866	0.00626584	0.890848	0.890848	0.435941	4	ENSG00000129204	17	5116032	5175034	+
USP6	eQTL_GTEx_Brain_Caudate_basal_ganglia	ENSG00000129204.16	17	5116438	rs143649705	17	5250721	A	G	0.0621192	0.0014	0.0102	0.890829	1.35433	0.197748	7.44915e-12	0.00103372	0.00753291	0.890851	0.890851	0.275192	3	ENSG00000129204	17	5116032	5175034	+
USP6	eQTL_GTEx_Brain_Hypothalamus	ENSG00000129204.16	17	5116438	rs143649705	17	5250721	A	G	0.0621192	0.0014	0.0102	0.890829	1.26811	0.191499	3.54354e-11	0.00110401	0.00804519	0.890853	0.890853	0.595296	8	ENSG00000129204	17	5116032	5175034	+
ZNF232	eQTL_GTEx_Brain_Hippocampus	ENSG00000167840.13	17	5105541	rs143649705	17	5250721	A	G	0.0621192	0.0014	0.0102	0.890829	1.27766	0.207131	6.90039e-10	0.00109575	0.00798532	0.890856	0.890856	0.880512	6	ENSG00000167840	17	5105269	5123162	-
USP6	eQTL_GTEx_Brain_Cortex	ENSG00000129204.16	17	5116438	rs143649705	17	5250721	A	G	0.0621192	0.0014	0.0102	0.890829	1.35328	0.220619	8.56839e-10	0.00103452	0.00753913	0.890857	0.890857	0.97727	4	ENSG00000129204	17	5116032	5175034	+
ZNF232	eQTL_GTEx_Brain_Hypothalamus	ENSG00000167840.13	17	5105541	rs143649705	17	5250721	A	G	0.0621192	0.0014	0.0102	0.890829	1.18175	0.199165	2.96489e-09	0.00118468	0.00863358	0.890858	0.890858	0.580687	10	ENSG00000167840	17	5105269	5123162	-
ZNF232	eQTL_GTEx_Brain_Putamen_basal_ganglia	ENSG00000167840.13	17	5105541	rs143649705	17	5250721	A	G	0.0621192	0.0014	0.0102	0.890829	1.29202	0.219916	4.22718e-09	0.00108357	0.00789677	0.890859	0.890859	0.381875	8	ENSG00000167840	17	5105269	5123162	-
USP6	eQTL_GTEx_Brain_Nucleus_accumbens_basal_ganglia	ENSG00000129204.16	17	5116438	rs143649705	17	5250721	A	G	0.0621192	0.0014	0.0102	0.890829	0.996207	0.170734	5.38435e-09	0.00140533	0.0102417	0.890859	0.890859	0.286993	3	ENSG00000129204	17	5116032	5175034	+
USP6	eQTL_GTEx_Brain_Cerebellum	ENSG00000129204.16	17	5116438	rs143649705	17	5250721	A	G	0.0621192	0.0014	0.0102	0.890829	0.988651	0.176237	2.02582e-08	0.00141607	0.0103202	0.890862	0.890862	0.438773	4	ENSG00000129204	17	5116032	5175034	+
USP6	eQTL_GTEx_Brain_Substantia_nigra	ENSG00000129204.16	17	5116438	rs143649705	17	5250721	A	G	0.0621192	0.0014	0.0102	0.890829	1.31465	0.2344	2.04006e-08	0.00106492	0.00776104	0.890862	0.890862	0.539879	5	ENSG00000129204	17	5116032	5175034	+
TMEM144	eQTL_eQTLGen	ENSG00000164124	4	158228510	rs2881373	4	158171481	A	G	0.148338	-0.001	0.0073	0.891042	-0.740938	0.0102016	0	0.00134964	0.00985239	0.891042	0.925128	0.45645	19	ENSG00000164124	4	158201604	158255416	+
SPPL2A	eQTL_GTEx_Brain_Cerebellum	ENSG00000138600.9	15	50702266	rs12906219	15	50714713	G	A	0.147483	-0.001	0.0073	0.891042	-0.515702	0.0711931	4.36589e-13	0.0019391	0.014158	0.891061	0.891061	0.656893	20	ENSG00000138600	15	50702266	50765709	-
WWC1	eQTL_BrainMeta	ENSG00000113645.15	5	168381974	rs728668	5	168322873	A	G	0.143065	0.001	0.0073	0.891042	-0.255426	0.0419974	1.1873e-09	-0.00391502	0.0285869	0.891069	0.891069	0.492823	11	ENSG00000113645	5	168291645	168472303	+
NUMBL	eQTL_eQTLGen	ENSG00000105245	19	40678438	rs112917606	19	40641712	T	C	0.0813219	-0.0013	0.0095	0.891156	0.115614	0.0146655	3.1859e-15	-0.0112443	0.0821824	0.891172	0.685018	0.545144	20	ENSG00000105245	19	40665905	40690972	-
LILRA1	eQTL_eQTLGen	ENSG00000104974	19	54597982	rs7249811	19	54575846	G	T	0.0896	0.0012	0.0088	0.891534	-0.803789	0.0183573	0	-0.00149293	0.0109482	0.891534	0.959907	0.757194	20	ENSG00000104974	19	54593582	54602381	+
BCL9	eQTL_eQTLGen	ENSG00000116128	1	147583858	rs114769747	1	147555222	C	T	0.0401723	-0.0018	0.0132	0.891534	0.521811	0.0267417	8.51366e-85	-0.00344952	0.0252971	0.891536	0.576249	0.121758	20	ENSG00000116128	1	147541501	147626216	+
DCAF7	eQTL_BrainMeta	ENSG00000136485.15	17	63572379	rs72845886	17	63589325	T	C	0.05935	-0.0015	0.011	0.891534	0.874239	0.0546648	1.43624e-57	-0.00171578	0.0125828	0.891538	0.760969	0.569851	20	ENSG00000136485	17	63550222	63594286	+
KIF24	eQTL_eQTLGen	ENSG00000186638	9	34281876	rs13302285	9	34231549	G	A	0.0605061	-0.0015	0.011	0.891534	-0.266572	0.017212	4.20701e-54	0.005627	0.0412662	0.891538	0.998615	0.496538	20	ENSG00000186638	9	34252380	34329268	-
PPP1R1B	eQTL_eQTLGen	ENSG00000131771	17	39631683	rs3794712	17	39635234	A	C	0.177628	-0.0009	0.0066	0.891534	0.155617	0.0106286	1.52889e-48	-0.00578343	0.0424137	0.891539	0.808209	0.059971	20	ENSG00000131771	17	39626740	39636626	+
SIVA1	eQTL_BrainMeta	ENSG00000184990.13	14	104760821	rs1133044	14	104759642	G	C	0.187262	0.0009	0.0066	0.891534	0.510239	0.0361639	3.34082e-45	0.00176388	0.0129357	0.891539	0.625827	0.725099	20	ENSG00000184990	14	104753147	104768494	+
MACROD2	eQTL_eQTLGen	ENSG00000172264	20	15024283	rs13040115	20	16016725	A	G	0.0956648	-0.0012	0.0088	0.891534	-0.135243	0.0130864	4.91458e-25	0.00887292	0.0650737	0.891543	0.979697	0.496602	20	ENSG00000172264	20	13995369	16053197	+
ADRA2B	eQTL_GTEx_Brain_Cerebellum	ENSG00000274286.1	2	96112875	rs2579551	2	96072837	C	G	0.81535	-0.0009	0.0066	0.891534	-1.01352	0.10581	9.83002e-22	0.000887994	0.00651262	0.891545	0.891545	0.910045	20	ENSG00000274286	2	96112876	96116571	-
ADRA2B	eQTL_GTEx_Brain_Cerebellar_Hemisphere	ENSG00000274286.1	2	96112875	rs2579551	2	96072837	C	G	0.81535	-0.0009	0.0066	0.891534	-1.03532	0.124427	8.74475e-17	0.000869296	0.0063757	0.891548	0.891548	0.940959	16	ENSG00000274286	2	96112876	96116571	-
HTR1A	eQTL_BrainMeta	ENSG00000178394.5	5	63960191	rs62383071	5	63912867	A	G	0.201208	0.0009	0.0066	0.891534	-0.355876	0.0450989	2.99733e-15	-0.00252897	0.0185485	0.89155	0.89155	0.0913635	10	ENSG00000178394	5	63957874	63962507	-
SIVA1	eQTL_GTEx_Brain_Cortex	ENSG00000184990.12	14	104753100	rs1133044	14	104759642	G	C	0.187262	0.0009	0.0066	0.891534	0.512512	0.0708682	4.76264e-13	0.00175606	0.01288	0.891553	0.891553	0.991867	18	ENSG00000184990	14	104753147	104768494	+
ANO5	eQTL_GTEx_Brain_Anterior_cingulate_cortex_BA24	ENSG00000171714.10	11	22193176	rs4304773	11	22190487	C	G	0.81511	-0.0009	0.0066	0.891534	-0.386722	0.0571712	1.33971e-11	0.00232725	0.01707	0.891556	0.891556	0.466278	18	ENSG00000171714	11	21782659	22283567	+
SIVA1	eQTL_GTEx_Brain_Cerebellar_Hemisphere	ENSG00000184990.12	14	104753100	rs1133044	14	104759642	G	C	0.187262	0.0009	0.0066	0.891534	0.430776	0.0641084	1.82358e-11	0.00208925	0.0153243	0.891556	0.891556	0.966287	15	ENSG00000184990	14	104753147	104768494	+
ZNF584	eQTL_GTEx_Brain_Spinal_cord_cervical_c-1	ENSG00000171574.17	19	58401504	rs35138622	19	58401421	A	C	0.190617	-0.0009	0.0066	0.891534	-0.69817	0.110367	2.51814e-10	0.00128908	0.00945548	0.891559	0.891559	0.805626	19	ENSG00000171574	19	58401504	58418327	+
NUDT8	eQTL_eQTLGen	ENSG00000167799	11	67628938	rs10736660	11	67652384	G	A	0.1963	0.0009	0.0066	0.891534	0.0634996	0.0106715	2.67489e-09	0.0141733	0.103965	0.891562	0.891562	0.299424	13	ENSG00000167799	11	67627938	67629937	-
HINT1	eQTL_eQTLGen	ENSG00000169567	5	131189926	rs3864285	5	131162209	G	A	0.0298619	-0.002	0.0147	0.891778	-0.694672	0.0333016	1.23665e-96	0.00287906	0.0211615	0.89178	0.0827046	0.00629604	20	ENSG00000169567	5	131155383	131224468	-
SELENON	eQTL_BrainMeta	ENSG00000162430.17	1	25809199	rs115183232	1	25806050	T	C	0.0443544	-0.0017	0.0125	0.891821	-0.435968	0.0723201	1.65679e-09	0.00389937	0.0286791	0.891849	0.891849	0.985504	6	ENSG00000162430	1	25800193	25818221	+
COL2A1	eQTL_BrainMeta	ENSG00000139219.19	12	47988761	rs79231959	12	47981475	T	G	0.0742525	-0.0014	0.0103	0.891883	0.536451	0.0653305	2.18726e-16	-0.00260974	0.0192029	0.891897	0.366274	0.0904245	20	ENSG00000139219	12	47972967	48004554	-
PTPRS	eQTL_eQTLGen	ENSG00000105426	19	5249649	rs7260484	19	5202814	A	C	0.113753	0.0011	0.0081	0.891977	0.146042	0.0132727	3.68808e-28	0.00753208	0.0554677	0.891986	0.684397	0.233834	20	ENSG00000105426	19	5158495	5340812	-
MORN2	eQTL_eQTLGen	ENSG00000188010	2	38902517	rs11885115	2	38875912	A	G	0.11715	-0.0011	0.0081	0.891977	0.0808203	0.0142636	1.46e-08	-0.0136104	0.100251	0.892008	0.892008	0.210933	9	ENSG00000188010	2	38875976	38929072	+
PGPEP1	eQTL_eQTLGen	ENSG00000130517	19	18355274	rs55887446	19	18336058	T	C	0.272533	0.0008	0.0059	0.892143	-0.172809	0.00966461	1.67026e-71	-0.00462939	0.0341427	0.892146	0.310213	0.0850181	20	ENSG00000130517	19	18340598	18369950	+
SLC8A1	eQTL_BrainMeta	ENSG00000183023.18	2	40354162	rs13405865	2	40122022	G	T	0.26134	0.0008	0.0059	0.892143	0.303922	0.0350136	3.95379e-18	0.00263226	0.0194153	0.892156	0.892156	0.0432294	20	ENSG00000183023	2	40097270	40611053	-
LTBR	eQTL_GTEx_Brain_Hippocampus	ENSG00000111321.10	12	6375225	rs9668139	12	6394932	A	G	0.733838	-0.0008	0.0059	0.892143	-0.415436	0.0501977	1.27387e-16	0.00192569	0.0142039	0.892157	0.892157	0.411603	6	ENSG00000111321	12	6375045	6391571	+
OLFM4	eQTL_BrainMeta	ENSG00000102837.7	13	53040435	rs77401310	13	52910380	G	A	0.04835	0.0016	0.0118	0.892143	0.395281	0.0562299	2.06948e-12	0.00404776	0.0298577	0.892163	0.503495	0.257247	20	ENSG00000102837	13	53028813	53052057	+
PROC	eQTL_GTEx_Brain_Putamen_basal_ganglia	ENSG00000115718.17	2	127418427	rs973760	2	127422645	G	A	0.740498	-0.0008	0.0059	0.892143	-0.633382	0.102269	5.89258e-10	0.00126306	0.00931731	0.892169	0.892169	0.291419	20	ENSG00000115718	2	127418427	127429242	+
GRIA4	eQTL_GTEx_Brain_Cerebellar_Hemisphere	ENSG00000152578.12	11	105609994	rs4301761	11	105640744	C	G	0.74011	0.0008	0.0059	0.892143	0.422224	0.0703049	1.90608e-09	0.00189473	0.0139772	0.89217	0.89217	0.432634	9	ENSG00000152578	11	105609994	105982092	+
PROC	eQTL_GTEx_Brain_Caudate_basal_ganglia	ENSG00000115718.17	2	127418427	rs973760	2	127422645	G	A	0.740498	-0.0008	0.0059	0.892143	-0.517632	0.0888069	5.58481e-09	0.0015455	0.0114011	0.892172	0.892172	0.369053	20	ENSG00000115718	2	127418427	127429242	+
PPP4R1	eQTL_GTEx_Brain_Cortex	ENSG00000154845.15	18	9546791	rs4438368	18	9556342	G	A	0.271962	-0.0008	0.0059	0.892143	-0.269608	0.0466351	7.41593e-09	0.00296727	0.0218896	0.892172	0.892172	0.779919	19	ENSG00000154845	18	9546791	9615240	-
LCN12	eQTL_GTEx_Brain_Frontal_Cortex_BA9	ENSG00000184925.11	9	136949551	rs7868660	9	136904210	T	C	0.735674	0.0008	0.0059	0.892143	-0.384827	0.0675729	1.2338e-08	-0.00207886	0.0153359	0.892173	0.892173	0.0629703	6	ENSG00000184925	9	136949551	136955497	+
C10orf105	eQTL_eQTLGen	ENSG00000214688	10	71724762	rs74649893	10	71751901	A	G	0.07365	-0.0013	0.0096	0.892282	0.424625	0.0191708	1.05246e-108	-0.00306152	0.0226086	0.892284	0.903817	0.838131	20	ENSG00000214688	10	71711701	71737824	-
POLR1B	eQTL_GTEx_Brain_Spinal_cord_cervical_c-1	ENSG00000125630.15	2	112541915	rs13395779	2	112571945	C	T	0.0821411	-0.0013	0.0096	0.892282	1.29422	0.14812	2.37967e-18	-0.00100447	0.00741849	0.892295	0.892295	0.1796	20	ENSG00000125630	2	112541915	112579818	+
KMO	eQTL_BrainMeta	ENSG00000117009.12	1	241563889	rs6681649	1	241521588	C	T	0.022022	-0.0023	0.017	0.892379	-0.672001	0.0864	7.38049e-15	0.00342261	0.0253014	0.892396	0.892396	0.251599	13	ENSG00000117009	1	241532134	241595642	+
LRRC37B	eQTL_BrainMeta	ENSG00000185158.12	17	32030688	rs8066884	17	32026809	G	A	0.136768	0.001	0.0074	0.892505	0.724453	0.0410297	9.02549e-70	0.00138035	0.0102149	0.892508	0.954537	0.00997244	20	ENSG00000185158	17	32007872	32053504	+
RORC	eQTL_eQTLGen	ENSG00000143365	1	151818958	rs4845604	1	151829204	A	G	0.13912	-0.001	0.0074	0.892505	0.124214	0.0116175	1.10948e-26	-0.00805062	0.0595794	0.892514	0.915934	0.16282	20	ENSG00000143365	1	151806071	151831845	-
BIVM	eQTL_BrainMeta	ENSG00000134897.14	13	102820326	rs2839890	13	102820346	C	T	0.204819	0.0015	0.0111	0.892505	0.361181	0.0443745	3.97262e-16	0.00415304	0.0307367	0.89252	0.728887	0.745128	20	ENSG00000134897	13	102799119	102841533	+
TMEM241	eQTL_GTEx_Brain_Cortex	ENSG00000134490.13	18	23197144	rs11662482	18	23389374	G	C	0.14123	0.001	0.0074	0.892505	-0.337297	0.0497391	1.1908e-11	-0.00296475	0.0219435	0.892526	0.000121077	0.000128096	20	ENSG00000134490	18	23197144	23437961	-	chr18:22800326:24045978	rs1788785	23562376
ACKR3	eQTL_BrainMeta	ENSG00000144476.6	2	236575071	rs7591221	2	236551216	A	G	0.154932	0.001	0.0074	0.892505	0.259967	0.0399546	7.68957e-11	0.00384664	0.0284713	0.892528	0.892528	0.766811	20	ENSG00000144476	2	236567787	236582354	+
WTAP	eQTL_eQTLGen	ENSG00000146457	6	159740952	rs12190141	6	159741407	G	A	0.02665	0.0022	0.0163	0.892636	0.838896	0.0256213	3.92963e-235	0.00262249	0.0194305	0.892637	0.973065	0.4977	20	ENSG00000146457	6	159725585	159756319	+
LRBA	eQTL_GTEx_Brain_Caudate_basal_ganglia	ENSG00000198589.10	4	150264531	rs74684993	4	150438537	C	A	0.011458	0.0033	0.0245	0.892854	-1.32499	0.220106	1.74658e-09	-0.00249058	0.0184953	0.892881	0.892881	0.904802	6	ENSG00000198589	4	150264435	151015727	-
CBR3	eQTL_eQTLGen	ENSG00000159231	21	36140820	rs4817775	21	36112764	C	A	0.4239	-0.0007	0.0052	0.892916	-0.61043	0.00726032	0	0.00114673	0.0085186	0.892916	0.401948	0.700731	20	ENSG00000159231	21	36135079	36146562	+
SLC22A5	eQTL_eQTLGen	ENSG00000197375	5	132382661	rs11242109	5	132341354	T	G	0.47484	0.0007	0.0052	0.892916	-0.680692	0.00706659	0	-0.00102837	0.00763929	0.892916	0.926578	0.22562	20	ENSG00000197375	5	132369710	132395613	+
PEX5	eQTL_eQTLGen	ENSG00000139197	12	7203630	rs4329748	12	7211846	T	C	0.504203	-0.0007	0.0052	0.892916	0.687808	0.0128922	0	-0.00101773	0.00756027	0.892916	0.112438	0.0199347	20	ENSG00000139197	12	7188685	7218574	+
AP4M1	eQTL_eQTLGen	ENSG00000221838	7	100105947	rs999886	7	100103241	A	G	0.440102	-0.0007	0.0052	0.892916	0.35079	0.00778137	0	-0.0019955	0.0148238	0.892917	0.00525052	0.0364966	20	ENSG00000221838	7	100101549	100110345	+
IL15RA	eQTL_eQTLGen	ENSG00000134470	10	5960913	rs8177637	10	5975875	A	G	0.476169	0.0007	0.0052	0.892916	0.312007	0.00781069	0	0.00224354	0.0166664	0.892917	0.318119	0.635562	20	ENSG00000134470	10	5943639	5978187	-
SUSD3	eQTL_eQTLGen	ENSG00000157303	9	93071910	rs4585801	9	93033577	A	C	0.463191	0.0007	0.0052	0.892916	0.306416	0.00787962	0	0.00228448	0.0169705	0.892917	0.782635	0.272036	20	ENSG00000157303	9	93058688	93085133	+
CCNB1IP1	eQTL_eQTLGen	ENSG00000100814	14	20322340	rs28500547	14	20317396	C	T	0.52463	-0.0007	0.0052	0.892916	0.29429	0.00799349	1.01627e-296	-0.00237861	0.0176698	0.892917	0.281172	0.364867	20	ENSG00000100814	14	20311368	20333312	-
DHFR	eQTL_BrainMeta	ENSG00000228716.7	5	80640605	rs408626	5	80655314	C	T	0.430795	0.0007	0.0052	0.892916	1.02323	0.0279436	1.50208e-293	0.00068411	0.005082	0.892917	0.03271	0.358203	20	ENSG00000228716	5	80626226	80654983	-
BAIAP3	eQTL_BrainMeta	ENSG00000007516.14	16	1341539	rs4984814	16	1335649	C	A	0.466139	-0.0007	0.0052	0.892916	0.896427	0.0278572	3.43739e-227	-0.000780878	0.00580086	0.892917	0.960404	0.561876	20	ENSG00000007516	16	1333638	1349441	+
EMC1	eQTL_eQTLGen	ENSG00000127463	1	19233592	rs2275403	1	19231219	G	C	0.452347	-0.0007	0.0052	0.892916	0.268671	0.00873951	1.55867e-207	-0.00260542	0.0193547	0.892917	0.511232	0.624045	20	ENSG00000127463	1	19215660	19251552	-
TVP23B	eQTL_eQTLGen	ENSG00000171928	17	18793912	rs9908821	17	18776091	G	A	0.491434	-0.0007	0.0052	0.892916	-0.487561	0.0178997	2.2742e-163	0.00143572	0.0106655	0.892917	0.0352736	0.905164	20	ENSG00000171928	17	18781111	18806714	+
RPS28	eQTL_BrainMeta	ENSG00000233927.5	19	8322249	rs1057232	19	8322323	G	A	0.445241	0.0007	0.0052	0.892916	0.668191	0.0293221	6.03215e-115	0.00104761	0.00778235	0.892918	0.988715	0.97764	20	ENSG00000233927	19	8321158	8323340	+
C2orf50	eQTL_BrainMeta	ENSG00000150873.12	2	11142222	rs17366322	2	11132658	G	T	0.503866	0.0007	0.0052	0.892916	0.640249	0.0297445	9.09058e-103	0.00109332	0.008122	0.892918	0.254749	0.709546	20	ENSG00000150873	2	11133128	11151317	+
LYRM4	eQTL_BrainMeta	ENSG00000214113.11	6	5182289	rs457759	6	5115362	C	A	0.48195	0.0007	0.0052	0.892916	-0.545669	0.0293769	5.1414e-77	-0.00128283	0.00952984	0.892919	0.163642	0.250332	20	ENSG00000214113	6	5103629	5260950	-
PNLDC1	eQTL_BrainMeta	ENSG00000146453.13	6	159810476	rs35756460	6	159793061	G	A	0.451089	0.0007	0.0052	0.892916	0.562695	0.0368564	1.26436e-52	0.00124401	0.00924161	0.89292	0.93297	0.725988	20	ENSG00000146453	6	159800249	159820704	+
SLC25A4	eQTL_BrainMeta	ENSG00000151729.11	4	185146824	rs2046535	4	185149278	T	C	0.489511	0.0007	0.0052	0.892916	0.427081	0.0288461	1.34956e-49	0.00163903	0.0121762	0.89292	0.903821	0.617526	20	ENSG00000151729	4	185143266	185150382	+
PKP3	eQTL_eQTLGen	ENSG00000184363	11	398761	rs7945319	11	405197	G	A	0.444935	0.0007	0.0052	0.892916	0.141256	0.0100972	1.80419e-44	0.00495554	0.0368143	0.892921	0.445457	0.335685	17	ENSG00000184363	11	392614	404908	+
MAMSTR	eQTL_BrainMeta	ENSG00000176909.12	19	48716225	rs2638280	19	48706061	A	G	0.53861	0.0007	0.0052	0.892916	0.462944	0.0341236	6.31112e-42	0.00151206	0.011233	0.892921	0.681099	0.0932098	20	ENSG00000176909	19	48712725	48719725	-
KYAT3	eQTL_GTEx_Brain_Cortex	ENSG00000137944.17	1	88935773	rs4656071	1	88975294	A	G	0.500902	0.0007	0.0052	0.892916	-0.837174	0.0635991	1.42727e-39	-0.000836146	0.0062117	0.892922	0.892922	0.118005	20	ENSG00000137944	1	88935773	88992953	-
RPL3	eQTL_eQTLGen	ENSG00000100316	22	39316636	rs6509	22	39318485	T	C	0.501451	-0.0007	0.0052	0.892916	0.142342	0.0109056	6.17376e-39	-0.00491773	0.0365337	0.892922	0.981506	0.865434	20	ENSG00000100316	22	39312882	39320389	-
IRAG2	eQTL_BrainMeta	ENSG00000118308.15	12	25056338	rs10842454	12	25063471	A	G	0.539243	-0.0007	0.0052	0.892916	-0.398905	0.0308784	3.53744e-38	0.0017548	0.0130364	0.892922	0.712227	0.831292	20	ENSG00000118308	12	25004342	25108335	+
HELLS	eQTL_BrainMeta	ENSG00000119969.15	10	94557669	rs2281791	10	94535094	C	T	0.442331	0.0007	0.0052	0.892916	0.470428	0.0370086	5.11646e-37	0.00148801	0.0110544	0.892922	0.892922	0.287156	20	ENSG00000119969	10	94501434	94613905	+
KYAT3	eQTL_GTEx_Brain_Nucleus_accumbens_basal_ganglia	ENSG00000137944.17	1	88935773	rs4656071	1	88975294	A	G	0.500902	0.0007	0.0052	0.892916	-0.786387	0.0625716	3.1748e-36	-0.000890147	0.0066129	0.892922	0.892922	0.117742	20	ENSG00000137944	1	88935773	88992953	-
GCLC	eQTL_BrainMeta	ENSG00000001084.13	6	53557156	rs572496	6	53512821	T	C	0.472475	-0.0007	0.0052	0.892916	-0.418086	0.0336226	1.69466e-35	0.0016743	0.0124384	0.892922	0.892922	0.430323	20	ENSG00000001084	6	53497341	53616970	-
RPS28	eQTL_GTEx_Brain_Cerebellum	ENSG00000233927.4	19	8321500	rs1057232	19	8322323	A	G	0.554759	-0.0007	0.0052	0.892916	-0.510136	0.0412277	3.63011e-35	0.00137218	0.010194	0.892922	0.892922	0.968737	19	ENSG00000233927	19	8321158	8323340	+
CATSPER1	eQTL_eQTLGen	ENSG00000175294	11	66021616	rs56154109	11	65975367	C	T	0.472373	0.0007	0.0052	0.892916	-0.0968094	0.00799774	9.98562e-34	-0.0072307	0.0537171	0.892923	0.552802	0.798803	20	ENSG00000175294	11	66016752	66026479	-
GRAP2	eQTL_eQTLGen	ENSG00000100351	22	39937402	rs137955	22	39895803	T	C	0.437685	-0.0007	0.0052	0.892916	-0.0969081	0.00802937	1.53621e-33	0.00722334	0.0536624	0.892923	0.36689	0.131198	20	ENSG00000100351	22	39901084	39973721	+
KYAT3	eQTL_GTEx_Brain_Frontal_Cortex_BA9	ENSG00000137944.17	1	88935773	rs4656071	1	88975294	A	G	0.500902	0.0007	0.0052	0.892916	-0.723345	0.062027	1.99817e-31	-0.000967726	0.0071893	0.892923	0.859409	0.143432	20	ENSG00000137944	1	88935773	88992953	-
RPS28	eQTL_GTEx_Brain_Caudate_basal_ganglia	ENSG00000233927.4	19	8321500	rs1057232	19	8322323	A	G	0.554759	-0.0007	0.0052	0.892916	-0.3543	0.0315105	2.48214e-29	0.00197573	0.0146779	0.892924	0.892924	0.9675	15	ENSG00000233927	19	8321158	8323340	+
CSNK1A1L	eQTL_eQTLGen	ENSG00000180138	13	37104462	rs9576177	13	37105592	T	C	0.457223	0.0007	0.0052	0.892916	0.0901285	0.00804633	4.02255e-29	0.00776669	0.0576996	0.892924	0.944799	0.2254	20	ENSG00000180138	13	37103259	37105664	-
TMEM220	eQTL_GTEx_Brain_Nucleus_accumbens_basal_ganglia	ENSG00000187824.8	17	10699015	rs418557	17	10729658	T	C	0.415753	0.0007	0.0052	0.892916	-0.516856	0.0462421	5.27361e-29	-0.00135434	0.0100616	0.892924	0.892924	0.55613	20	ENSG00000187824	17	10699015	10730023	-
DHFR	eQTL_GTEx_Brain_Cerebellum	ENSG00000228716.6	5	80626228	rs408626	5	80655314	C	T	0.430795	0.0007	0.0052	0.892916	0.890774	0.0813152	6.31657e-28	0.000785833	0.00583806	0.892924	0.951278	0.697864	20	ENSG00000228716	5	80626226	80654983	-
SMCO4	eQTL_BrainMeta	ENSG00000166002.2	11	93510990	rs2605603	11	93487939	G	A	0.515211	-0.0007	0.0052	0.892916	0.309621	0.0286716	3.48402e-27	-0.00226083	0.016796	0.892924	0.892924	0.49604	20	ENSG00000166002	11	93478472	93543391	-
TMEM220	eQTL_GTEx_Brain_Putamen_basal_ganglia	ENSG00000187824.8	17	10699015	rs418557	17	10729658	T	C	0.415753	0.0007	0.0052	0.892916	-0.478981	0.0446631	7.82682e-27	-0.00146144	0.0108572	0.892924	0.892924	0.525387	20	ENSG00000187824	17	10699015	10730023	-
LYSMD2	eQTL_eQTLGen	ENSG00000140280	15	51737298	rs77501538	15	51501351	T	C	0.0265936	0.0021	0.0156	0.892916	-0.277714	0.0263126	4.84729e-26	-0.00756174	0.0561775	0.892925	0.965854	0.252801	3	ENSG00000140280	15	51723011	51751585	-
VPS53	eQTL_GTEx_Brain_Cerebellum	ENSG00000141252.19	17	508668	rs4968120	17	528124	G	T	0.422646	-0.0007	0.0052	0.892916	-0.696111	0.0663315	9.1636e-26	0.00100559	0.00747069	0.892925	0.892925	0.624033	20	ENSG00000141252	17	508503	721717	-
RPS28	eQTL_GTEx_Brain_Frontal_Cortex_BA9	ENSG00000233927.4	19	8321500	rs1057232	19	8322323	A	G	0.554759	-0.0007	0.0052	0.892916	-0.358524	0.0343997	1.9613e-25	0.00195245	0.0145051	0.892925	0.892925	0.979775	17	ENSG00000233927	19	8321158	8323340	+
DHFR	eQTL_GTEx_Brain_Cerebellar_Hemisphere	ENSG00000228716.6	5	80626228	rs408626	5	80655314	C	T	0.430795	0.0007	0.0052	0.892916	0.90523	0.0874744	4.25014e-25	0.000773284	0.00574488	0.892925	0.427661	0.300907	20	ENSG00000228716	5	80626226	80654983	-
KYAT3	eQTL_GTEx_Brain_Caudate_basal_ganglia	ENSG00000137944.17	1	88935773	rs4656071	1	88975294	A	G	0.500902	0.0007	0.0052	0.892916	-0.666057	0.0646237	6.57218e-25	-0.00105096	0.00780781	0.892925	0.892925	0.117939	20	ENSG00000137944	1	88935773	88992953	-
TMEM220	eQTL_GTEx_Brain_Cerebellum	ENSG00000187824.8	17	10699015	rs418557	17	10729658	T	C	0.415753	0.0007	0.0052	0.892916	-0.627125	0.0622661	7.36928e-24	-0.0011162	0.00829255	0.892926	0.892926	0.544222	20	ENSG00000187824	17	10699015	10730023	-
TMEM220	eQTL_GTEx_Brain_Caudate_basal_ganglia	ENSG00000187824.8	17	10699015	rs418557	17	10729658	T	C	0.415753	0.0007	0.0052	0.892916	-0.497584	0.0496553	1.23539e-23	-0.0014068	0.0104514	0.892926	0.892926	0.472388	18	ENSG00000187824	17	10699015	10730023	-
RPS28	eQTL_GTEx_Brain_Hippocampus	ENSG00000233927.4	19	8321500	rs1057232	19	8322323	A	G	0.554759	-0.0007	0.0052	0.892916	-0.404323	0.0406277	2.47414e-23	0.00173129	0.0128622	0.892926	0.892926	0.942677	13	ENSG00000233927	19	8321158	8323340	+
KYAT3	eQTL_GTEx_Brain_Putamen_basal_ganglia	ENSG00000137944.17	1	88935773	rs4656071	1	88975294	A	G	0.500902	0.0007	0.0052	0.892916	-0.75159	0.0757031	3.14096e-23	-0.000931359	0.0069193	0.892926	0.726874	0.110587	20	ENSG00000137944	1	88935773	88992953	-
RPS28	eQTL_GTEx_Brain_Cortex	ENSG00000233927.4	19	8321500	rs1057232	19	8322323	A	G	0.554759	-0.0007	0.0052	0.892916	-0.399393	0.0403489	4.22584e-23	0.00175266	0.013021	0.892926	0.892926	0.94309	12	ENSG00000233927	19	8321158	8323340	+
RPS28	eQTL_GTEx_Brain_Hypothalamus	ENSG00000233927.4	19	8321500	rs1057232	19	8322323	A	G	0.554759	-0.0007	0.0052	0.892916	-0.3916	0.0405196	4.26894e-22	0.00178754	0.0132801	0.892926	0.892926	0.975526	12	ENSG00000233927	19	8321158	8323340	+
TMEM220	eQTL_GTEx_Brain_Hypothalamus	ENSG00000187824.8	17	10699015	rs418557	17	10729658	T	C	0.415753	0.0007	0.0052	0.892916	-0.517515	0.054667	2.88895e-21	-0.00135262	0.010049	0.892927	0.892927	0.458255	20	ENSG00000187824	17	10699015	10730023	-
DHFR	eQTL_GTEx_Brain_Putamen_basal_ganglia	ENSG00000228716.6	5	80626228	rs408626	5	80655314	C	T	0.430795	0.0007	0.0052	0.892916	0.605782	0.0663631	6.95906e-20	0.00115553	0.00858488	0.892927	0.24516	0.394322	20	ENSG00000228716	5	80626226	80654983	-
RPS28	eQTL_GTEx_Brain_Putamen_basal_ganglia	ENSG00000233927.4	19	8321500	rs1057232	19	8322323	A	G	0.554759	-0.0007	0.0052	0.892916	-0.392268	0.0434864	1.87277e-19	0.00178449	0.0132577	0.892928	0.892928	0.982751	11	ENSG00000233927	19	8321158	8323340	+
TNFRSF8	eQTL_eQTLGen	ENSG00000120949	1	12103755	rs1148462	1	12150629	A	G	0.497071	-0.0007	0.0052	0.892916	0.0713679	0.00795877	3.04153e-19	-0.00980833	0.0728701	0.892928	0.593525	0.325074	16	ENSG00000120949	1	12063303	12144207	+
TMEM220	eQTL_GTEx_Brain_Cerebellar_Hemisphere	ENSG00000187824.8	17	10699015	rs418557	17	10729658	T	C	0.415753	0.0007	0.0052	0.892916	-0.530354	0.0593648	4.11549e-19	-0.00131987	0.00980588	0.892928	0.892928	0.535021	20	ENSG00000187824	17	10699015	10730023	-
ADAMTS14	eQTL_GTEx_Brain_Caudate_basal_ganglia	ENSG00000138316.10	10	70672803	rs2184389	10	70655260	G	A	0.534728	-0.0007	0.0052	0.892916	0.46199	0.0519932	6.35892e-19	-0.00151518	0.0112569	0.892928	0.892928	0.586916	20	ENSG00000138316	10	70672506	70762441	+
BAIAP3	eQTL_GTEx_Brain_Putamen_basal_ganglia	ENSG00000007516.13	16	1333601	rs4984814	16	1335649	C	A	0.466139	-0.0007	0.0052	0.892916	0.743988	0.0842869	1.07666e-18	-0.000940875	0.00699017	0.892928	0.892928	0.839713	20	ENSG00000007516	16	1333638	1349441	+
DHFR	eQTL_GTEx_Brain_Hippocampus	ENSG00000228716.6	5	80626228	rs408626	5	80655314	C	T	0.430795	0.0007	0.0052	0.892916	0.572005	0.0652812	1.91538e-18	0.00122377	0.0090919	0.892929	0.892929	0.331856	20	ENSG00000228716	5	80626226	80654983	-
NKAIN4	eQTL_GTEx_Brain_Cerebellum	ENSG00000101198.14	20	63240784	rs1075556	20	63239282	G	A	0.467073	0.0007	0.0052	0.892916	0.388801	0.0443136	1.72659e-18	0.00180041	0.013376	0.892929	0.379655	0.513327	20	ENSG00000101198	20	63240784	63272694	-
TVP23B	eQTL_GTEx_Brain_Hippocampus	ENSG00000171928.13	17	18780995	rs150839088	17	18813611	A	C	0.490864	-0.0007	0.0052	0.892916	-0.523751	0.0633266	1.33255e-16	0.00133651	0.0099297	0.89293	0.89293	0.955032	20	ENSG00000171928	17	18781111	18806714	+
TVP23B	eQTL_GTEx_Brain_Putamen_basal_ganglia	ENSG00000171928.13	17	18780995	rs9908821	17	18776091	G	A	0.491434	-0.0007	0.0052	0.892916	-0.441628	0.0535917	1.71352e-16	0.00158504	0.0117762	0.89293	0.89293	0.951026	20	ENSG00000171928	17	18781111	18806714	+
SLC37A2	eQTL_BrainMeta	ENSG00000134955.12	11	125076909	rs10750292	11	124989526	C	A	0.498695	-0.0007	0.0052	0.892916	0.236794	0.0290035	3.2327e-16	-0.00295616	0.021963	0.89293	0.421318	0.841493	20	ENSG00000134955	11	125063302	125090516	+
ADAMTS14	eQTL_GTEx_Brain_Hypothalamus	ENSG00000138316.10	10	70672803	rs2184389	10	70655260	G	A	0.534728	-0.0007	0.0052	0.892916	0.431317	0.0533304	6.08359e-16	-0.00162294	0.0120578	0.892931	0.892931	0.790102	20	ENSG00000138316	10	70672506	70762441	+
ERH	eQTL_eQTLGen	ENSG00000100632	14	69389214	rs12890434	14	69440018	C	A	0.0653284	-0.0014	0.0104	0.892916	0.127497	0.015918	1.1508e-15	-0.0109807	0.0815821	0.892931	0.892931	0.998367	13	ENSG00000100632	14	69380128	69398299	-
RNF182	eQTL_BrainMeta	ENSG00000180537.13	6	13952378	rs10949188	6	14007825	G	A	0.515981	-0.0007	0.0052	0.892916	0.240106	0.0301106	1.53461e-15	-0.00291538	0.0216602	0.892931	0.397432	0.464528	15	ENSG00000180537	6	13924446	13980310	+
BAIAP3	eQTL_GTEx_Brain_Caudate_basal_ganglia	ENSG00000007516.13	16	1333601	rs4984814	16	1335649	C	A	0.466139	-0.0007	0.0052	0.892916	0.514027	0.0646349	1.82367e-15	-0.0013618	0.0101176	0.892931	0.899983	0.897597	18	ENSG00000007516	16	1333638	1349441	+
ADAMTS14	eQTL_GTEx_Brain_Nucleus_accumbens_basal_ganglia	ENSG00000138316.10	10	70672803	rs2184389	10	70655260	G	A	0.534728	-0.0007	0.0052	0.892916	0.405541	0.0527838	1.55328e-14	-0.00172609	0.0128243	0.892932	0.892932	0.823402	20	ENSG00000138316	10	70672506	70762441	+
TBRG4	eQTL_GTEx_Brain_Cerebellar_Hemisphere	ENSG00000136270.13	7	45100100	rs2083365	7	45098244	T	C	0.450543	-0.0007	0.0052	0.892916	0.446347	0.0583971	2.11721e-14	-0.00156829	0.0116519	0.892933	0.892933	0.210512	20	ENSG00000136270	7	45100100	45112047	-
ZNF354B	eQTL_eQTLGen	ENSG00000178338	5	178874038	rs2004503	5	178910121	G	A	0.482417	0.0007	0.0052	0.892916	0.0658621	0.00866538	2.94762e-14	0.0106283	0.0789652	0.892933	0.892933	0.758307	20	ENSG00000178338	5	178859953	178888122	+
STAP2	eQTL_GTEx_Brain_Cortex	ENSG00000178078.11	19	4324043	rs11882358	19	4328863	C	T	0.515518	0.0007	0.0052	0.892916	0.554355	0.073177	3.57654e-14	0.00126273	0.00938175	0.892933	0.892933	0.431279	16	ENSG00000178078	19	4324043	4342786	-
TMEM220	eQTL_GTEx_Brain_Anterior_cingulate_cortex_BA24	ENSG00000187824.8	17	10699015	rs418557	17	10729658	T	C	0.415753	0.0007	0.0052	0.892916	-0.324921	0.0435609	8.71823e-14	-0.00215437	0.0160065	0.892933	0.892933	0.56417	17	ENSG00000187824	17	10699015	10730023	-
CUBN	eQTL_GTEx_Brain_Cerebellum	ENSG00000107611.14	10	16823964	rs7096079	10	17138676	C	A	0.53059	-0.0007	0.0052	0.892916	-0.596247	0.0803627	1.17611e-13	0.00117401	0.00872265	0.892934	0.892934	0.905139	12	ENSG00000107611	10	16823966	17129811	-
MRPL28	eQTL_GTEx_Brain_Caudate_basal_ganglia	ENSG00000086504.15	16	367384	rs11640037	16	373842	A	C	0.575133	-0.0007	0.0052	0.892916	-0.251644	0.0338766	1.10033e-13	0.00278171	0.0206675	0.892934	0.36901	0.080678	20	ENSG00000086504	16	366969	371289	-
NAPG	eQTL_GTEx_Brain_Cortex	ENSG00000134265.12	18	10525905	rs6505560	18	10484512	G	A	0.443157	0.0007	0.0052	0.892916	-0.195251	0.0263523	1.27021e-13	-0.00358513	0.0266368	0.892934	0.892934	0.544385	20	ENSG00000134265	18	10525905	10552764	+
TRMT44	eQTL_GTEx_Brain_Cortex	ENSG00000155275.18	4	8438869	rs4632643	4	8492479	T	C	0.49048	0.0007	0.0052	0.892916	0.403459	0.0544933	1.32321e-13	0.001735	0.0128907	0.892934	0.892934	0.112752	20	ENSG00000155275	4	8436140	8493531	+
TVP23B	eQTL_GTEx_Brain_Hypothalamus	ENSG00000171928.13	17	18780995	rs150839088	17	18813611	A	C	0.490864	-0.0007	0.0052	0.892916	-0.439137	0.0593114	1.32215e-13	0.00159404	0.0118434	0.892934	0.892934	0.93348	20	ENSG00000171928	17	18781111	18806714	+
BAIAP3	eQTL_GTEx_Brain_Hippocampus	ENSG00000007516.13	16	1333601	rs4984814	16	1335649	C	A	0.466139	-0.0007	0.0052	0.892916	0.338543	0.0461969	2.33169e-13	-0.00206768	0.0153625	0.892934	0.892934	0.818395	20	ENSG00000007516	16	1333638	1349441	+
LYRM4	eQTL_GTEx_Brain_Cortex	ENSG00000214113.10	6	5102593	rs457759	6	5115362	A	C	0.51805	-0.0007	0.0052	0.892916	0.333161	0.0455639	2.63283e-13	-0.00210109	0.0156107	0.892934	0.892934	0.634865	20	ENSG00000214113	6	5103629	5260950	-
C11orf24	eQTL_GTEx_Brain_Spinal_cord_cervical_c-1	ENSG00000171067.10	11	68261335	rs1979579	11	68270417	T	C	0.551163	0.0007	0.0052	0.892916	0.421527	0.0589666	8.7688e-13	0.00166063	0.0123383	0.892935	0.892935	0.436911	15	ENSG00000171067	11	68261338	68272001	-
NKAIN4	eQTL_GTEx_Brain_Cerebellar_Hemisphere	ENSG00000101198.14	20	63240784	rs1075556	20	63239282	G	A	0.467073	0.0007	0.0052	0.892916	0.320248	0.0465307	5.88089e-12	0.00218581	0.0162405	0.892936	0.31239	0.490539	20	ENSG00000101198	20	63240784	63272694	-
DHFR	eQTL_GTEx_Brain_Spinal_cord_cervical_c-1	ENSG00000228716.6	5	80626228	rs408626	5	80655314	C	T	0.430795	0.0007	0.0052	0.892916	0.567496	0.0831028	8.56005e-12	0.00123349	0.00916484	0.892937	0.892937	0.642005	20	ENSG00000228716	5	80626226	80654983	-
VPS53	eQTL_GTEx_Brain_Nucleus_accumbens_basal_ganglia	ENSG00000141252.19	17	508668	rs4968120	17	528124	G	T	0.422646	-0.0007	0.0052	0.892916	-0.298159	0.0445877	2.27755e-11	0.00234774	0.0174439	0.892938	0.26869	0.758307	17	ENSG00000141252	17	508503	721717	-
MGAM	eQTL_GTEx_Brain_Cortex	ENSG00000257335.8	7	141907813	rs12703406	7	141762938	A	G	0.487839	0.0007	0.0052	0.892916	-0.439502	0.0672228	6.23518e-11	-0.00159271	0.0118341	0.892938	0.892938	0.754658	18	ENSG00000257335	7	141907813	142106747	+
GNL3	eQTL_GTEx_Brain_Hypothalamus	ENSG00000163938.16	3	52681156	rs13083798	3	52615732	G	A	0.48585	0.0007	0.0052	0.892916	-0.282982	0.0436006	8.56549e-11	-0.00247366	0.0183797	0.892939	0.892939	0.0806744	20	ENSG00000163938	3	52681156	52694497	+
SLC51A	eQTL_GTEx_Brain_Cerebellum	ENSG00000163959.9	3	196211487	rs12491227	3	196228401	A	G	0.445682	0.0007	0.0052	0.892916	-0.587658	0.0908205	9.76531e-11	-0.00119117	0.0088506	0.892939	0.892939	0.371886	20	ENSG00000163959	3	196211487	196243178	+
TVP23B	eQTL_GTEx_Brain_Spinal_cord_cervical_c-1	ENSG00000171928.13	17	18780995	rs150839088	17	18813611	A	C	0.490864	-0.0007	0.0052	0.892916	-0.640087	0.100508	1.90893e-10	0.0010936	0.00812571	0.89294	0.89294	0.922922	14	ENSG00000171928	17	18781111	18806714	+
MRPL28	eQTL_GTEx_Brain_Putamen_basal_ganglia	ENSG00000086504.15	16	367384	rs11640037	16	373842	A	C	0.575133	-0.0007	0.0052	0.892916	-0.248218	0.0400842	5.92516e-10	0.0028201	0.0209543	0.892941	0.892941	0.115353	20	ENSG00000086504	16	366969	371289	-
MRPL28	eQTL_GTEx_Brain_Hippocampus	ENSG00000086504.15	16	367384	rs11640037	16	373842	A	C	0.575133	-0.0007	0.0052	0.892916	-0.173355	0.0282685	8.65419e-10	0.00403796	0.0300035	0.892942	0.37389	0.202776	20	ENSG00000086504	16	366969	371289	-
PREX1	eQTL_GTEx_Brain_Cerebellum	ENSG00000124126.13	20	48624252	rs11696738	20	48753066	C	G	0.432622	-0.0007	0.0052	0.892916	0.195277	0.031908	9.3573e-10	-0.00358465	0.0266353	0.892942	0.892942	0.57895	18	ENSG00000124126	20	48624252	48827999	-
PRSS37	eQTL_GTEx_Brain_Cortex	ENSG00000165076.13	7	141836286	rs12703406	7	141762938	A	G	0.487839	0.0007	0.0052	0.892916	-0.555311	0.0917593	1.43219e-09	-0.00126055	0.00936644	0.892942	0.892942	0.641422	16	ENSG00000165076	7	141836300	141841487	-
ITCH	eQTL_BrainMeta	ENSG00000078747.16	20	34451995	rs6060001	20	34706549	G	A	0.44231	-0.0007	0.0052	0.892916	0.202576	0.0341285	2.92622e-09	-0.00345549	0.025676	0.892943	0.892943	0.345609	20	ENSG00000078747	20	34363241	34540748	+
CYHR1	eQTL_GTEx_Brain_Cerebellum	ENSG00000187954.12	8	144449582	rs2721195	8	144451628	C	T	0.524924	-0.0007	0.0052	0.892916	-0.202963	0.0344468	3.81383e-09	0.0034489	0.0256271	0.892944	0.892944	0.983471	11	ENSG00000187954	8	144449582	144465667	-
STAP2	eQTL_GTEx_Brain_Frontal_Cortex_BA9	ENSG00000178078.11	19	4324043	rs11882358	19	4328863	C	T	0.515518	0.0007	0.0052	0.892916	0.508568	0.0870954	5.24505e-09	0.00137641	0.0102275	0.892944	0.892944	0.363949	13	ENSG00000178078	19	4324043	4342786	-
MFN2	eQTL_GTEx_Brain_Caudate_basal_ganglia	ENSG00000116688.16	1	11980181	rs1040669	1	11973851	A	G	0.446924	-0.0007	0.0052	0.892916	0.230413	0.0395902	5.88661e-09	-0.00303802	0.0225742	0.892944	0.892944	0.205228	11	ENSG00000116688	1	11980181	12015211	+
EML2	eQTL_GTEx_Brain_Cerebellum	ENSG00000125746.16	19	45606994	rs28473282	19	45650547	A	G	0.435246	-0.0007	0.0052	0.892916	-0.274744	0.0473901	6.73098e-09	0.00254783	0.0189318	0.892945	0.892945	0.830329	15	ENSG00000125746	19	45606994	45645602	-
AK8	eQTL_GTEx_Brain_Cerebellum	ENSG00000165695.9	9	132725578	rs11243919	9	132825896	C	T	0.514354	-0.0007	0.0052	0.892916	0.45224	0.0801983	1.71022e-08	-0.00154785	0.0115016	0.892946	0.892946	0.0206328	18	ENSG00000165695	9	132725578	132878777	-
LEMD2	eQTL_GTEx_Brain_Caudate_basal_ganglia	ENSG00000161904.11	6	33771202	rs4711347	6	33767515	A	G	0.54901	-0.0007	0.0052	0.892916	-0.241814	0.0432241	2.21362e-08	0.00289479	0.0215104	0.892947	0.892947	0.8289	20	ENSG00000161904	6	33771202	33789130	-
SUSD3	eQTL_BrainMeta	ENSG00000157303.11	9	93071910	rs6479446	9	93020709	T	C	0.455305	0.0007	0.0052	0.892916	0.169061	0.0305345	3.08179e-08	0.00414051	0.0307672	0.892947	0.892947	0.351439	15	ENSG00000157303	9	93058688	93085133	+
GCLC	eQTL_GTEx_Brain_Hippocampus	ENSG00000001084.10	6	53497341	rs600033	6	53517572	C	G	0.472857	-0.0007	0.0052	0.892916	-0.187016	0.0339829	3.72887e-08	0.003743	0.0278134	0.892948	0.892948	0.269259	11	ENSG00000001084	6	53497341	53616970	-
CD248	eQTL_eQTLGen	ENSG00000174807	11	66315769	rs1625595	11	66310658	T	C	0.4685	0.0007	0.0052	0.892916	0.0435666	0.00798303	4.83162e-08	0.0160674	0.119394	0.892948	0.892948	0.0581001	16	ENSG00000174807	11	66314494	66317044	-
ANKAR	eQTL_eQTLGen	ENSG00000151687	2	189717742	rs4667304	2	189722377	T	C	0.0491844	0.0016	0.0119	0.893044	0.110981	0.0178037	4.55841e-10	0.0144169	0.10725	0.893069	0.893069	0.484262	20	ENSG00000151687	2	189674290	189761193	+
REEP4	eQTL_eQTLGen	ENSG00000168476	8	22139986	rs58969219	8	22135434	C	T	0.181612	-0.0009	0.0067	0.893143	0.508892	0.0108808	0	-0.00176855	0.0131659	0.893143	0.911529	0.251482	20	ENSG00000168476	8	22138020	22141951	-
LGI3	eQTL_BrainMeta	ENSG00000168481.9	8	22151957	rs12679383	8	22137288	G	T	0.18305	-0.0009	0.0067	0.893143	0.552138	0.0376879	1.34145e-48	-0.00163003	0.0121352	0.893147	0.328647	0.162271	20	ENSG00000168481	8	22146830	22157084	-
OTUB1	eQTL_eQTLGen	ENSG00000167770	11	63993832	rs79993114	11	64011442	C	A	0.0346022	0.0018	0.0134	0.893143	0.202298	0.0206477	1.1529e-22	0.00889776	0.0662451	0.893153	0.893153	0.762714	17	ENSG00000167770	11	63985853	64001811	+
RWDD4	eQTL_BrainMeta	ENSG00000182552.15	4	183649419	rs4455457	4	183647970	C	T	0.182803	-0.0009	0.0067	0.893143	0.251889	0.0389931	1.04819e-10	-0.003573	0.0266047	0.893166	0.421367	0.639513	14	ENSG00000182552	4	183639635	183659203	-
AHCTF1	eQTL_eQTLGen	ENSG00000153207	1	246885523	rs61852576	1	246952343	A	G	0.115482	0.0011	0.0082	0.893287	-0.470225	0.0126831	7.12462e-301	-0.00233931	0.0174386	0.893288	0.138056	0.480739	20	ENSG00000153207	1	246839098	246931948	-
MAGEF1	eQTL_BrainMeta	ENSG00000177383.5	3	184711214	rs115103356	3	184637220	T	C	0.0104993	-0.0033	0.0246	0.893287	1.36891	0.158683	6.31714e-18	-0.00241068	0.0179727	0.8933	0.98993	0.548214	8	ENSG00000177383	3	184710364	184712064	-
CLK4	eQTL_BrainMeta	ENSG00000113240.13	5	178616639	rs775700	5	178607998	T	C	0.113709	-0.0011	0.0082	0.893287	0.315171	0.0470489	2.1014e-11	-0.00349017	0.0260228	0.893308	0.908806	0.169895	13	ENSG00000113240	5	178602664	178630615	-
NSG1	eQTL_BrainMeta	ENSG00000168824.14	4	4383599	rs10015223	4	4387147	C	G	0.0527579	-0.0015	0.0112	0.893459	0.993846	0.0572247	1.45565e-67	-0.00150929	0.0112697	0.893462	0.711695	0.929681	20	ENSG00000168824	4	4348140	4419058	+
NSG1	eQTL_GTEx_Brain_Cortex	ENSG00000168824.14	4	4348140	rs10015223	4	4387147	G	C	0.947242	0.0015	0.0112	0.893459	-0.41516	0.0734782	1.60347e-08	-0.00361306	0.0269851	0.893489	0.893489	0.972847	15	ENSG00000168824	4	4348140	4419058	+
SHC1	eQTL_eQTLGen	ENSG00000160691	1	154968346	rs8191979	1	154966186	C	T	0.0295766	-0.0019	0.0142	0.893559	0.802952	0.0213381	6.95778e-310	-0.00236627	0.0176849	0.893559	0.174442	0.0277132	17	ENSG00000160691	1	154962298	154974395	-
SNX7	eQTL_BrainMeta	ENSG00000162627.17	1	98711100	rs144441168	1	98615210	T	A	0.0212947	-0.0023	0.0172	0.893623	0.667276	0.0926904	6.0669e-13	-0.00344685	0.0257809	0.893641	0.893641	0.426676	16	ENSG00000162627	1	98661701	98760500	+
PARP2	eQTL_eQTLGen	ENSG00000129484	14	20350760	rs3093897	14	20348974	C	G	0.25	-0.0008	0.006	0.89393	0.267037	0.00891229	2.99904e-197	-0.00299584	0.022469	0.893931	0.685242	0.68155	20	ENSG00000129484	14	20343615	20357904	+
GPER1	eQTL_eQTLGen	ENSG00000164850	7	1088012	rs10262232	7	1102289	A	C	0.246447	0.0008	0.006	0.89393	0.272077	0.00976723	9.08455e-171	0.00294034	0.0220528	0.893931	0.390946	0.34984	20	ENSG00000164850	7	1082208	1093815	+
KCNIP3	eQTL_BrainMeta	ENSG00000115041.13	2	95341702	rs6577012	2	95305674	C	A	0.261776	0.0008	0.006	0.89393	0.783776	0.0454891	1.58197e-66	0.0010207	0.00765547	0.893933	0.804802	0.95263	20	ENSG00000115041	2	95297327	95386077	+
RFLNB	eQTL_BrainMeta	ENSG00000183688.4	17	442959	rs11653376	17	438804	G	C	0.250126	-0.0008	0.006	0.89393	0.544201	0.0377991	5.38792e-47	-0.00147004	0.0110258	0.893934	0.644125	0.690524	20	ENSG00000183688	17	439978	445939	-
GNAQ	eQTL_BrainMeta	ENSG00000156052.11	9	77873954	rs7041318	9	77860253	C	T	0.241731	-0.0008	0.006	0.89393	-0.508995	0.0376599	1.26583e-41	0.00157172	0.0117885	0.893935	0.228165	0.152828	20	ENSG00000156052	9	77716097	78031811	-
WHRN	eQTL_GTEx_Brain_Cerebellum	ENSG00000095397.13	9	114402080	rs74597121	9	114455972	C	T	0.245672	-0.0008	0.006	0.89393	1.07066	0.106793	1.17729e-23	-0.000747203	0.00560452	0.893939	0.893939	0.562602	20	ENSG00000095397	9	114402080	114505473	-
SMIM10L1	eQTL_GTEx_Brain_Cerebellar_Hemisphere	ENSG00000256537.4	12	11171222	rs35119575	12	11175391	G	C	0.247998	-0.0008	0.006	0.89393	0.55156	0.0710811	8.52049e-15	-0.00145043	0.0108798	0.893945	0.893945	0.724649	20	ENSG00000256537	12	11171194	11176016	+
THY1	eQTL_GTEx_Brain_Cerebellar_Hemisphere	ENSG00000154096.13	11	119417378	rs12421359	11	119406873	G	A	0.301568	0.0008	0.006	0.89393	-0.378084	0.0533754	1.40575e-12	-0.00211593	0.0158723	0.893948	0.893948	0.359201	11	ENSG00000154096	11	119415476	119424985	-
RFLNB	eQTL_GTEx_Brain_Anterior_cingulate_cortex_BA24	ENSG00000183688.4	17	439978	rs11653376	17	438804	G	C	0.250126	-0.0008	0.006	0.89393	0.684314	0.104503	5.82001e-11	-0.00116905	0.00876972	0.893952	0.309258	0.534513	20	ENSG00000183688	17	439978	445939	-
RFLNB	eQTL_GTEx_Brain_Cortex	ENSG00000183688.4	17	439978	rs11653376	17	438804	G	C	0.250126	-0.0008	0.006	0.89393	0.544384	0.0831794	5.96152e-11	-0.00146955	0.0110239	0.893952	0.893952	0.596949	20	ENSG00000183688	17	439978	445939	-
TAS2R14	eQTL_GTEx_Brain_Frontal_Cortex_BA9	ENSG00000212127.5	12	10937406	rs10772383	12	10897052	A	G	0.24995	0.0008	0.006	0.89393	0.525235	0.0870152	1.57858e-09	0.00152313	0.0114262	0.893956	0.893956	0.966227	20	ENSG00000212127	12	10937408	11171573	-
STK33	eQTL_GTEx_Brain_Frontal_Cortex_BA9	ENSG00000130413.15	11	8391868	rs7118501	11	8498861	A	G	0.246521	-0.0008	0.006	0.89393	-0.180027	0.0301234	2.28233e-09	0.00444378	0.0333366	0.893956	0.893956	0.0350273	15	ENSG00000130413	11	8391868	8594289	-
MCOLN3	eQTL_GTEx_Brain_Amygdala	ENSG00000055732.12	1	85018082	rs12127296	1	85010546	C	T	0.255925	-0.0008	0.006	0.89393	-0.643929	0.112178	9.45338e-09	0.00124237	0.00932031	0.893958	0.893958	0.195345	18	ENSG00000055732	1	85018082	85048500	-
FNBP1L	eQTL_BrainMeta	ENSG00000137942.18	1	93501389	rs6674143	1	93570543	G	A	0.0247838	-0.0021	0.0158	0.894263	-0.710241	0.10215	3.57783e-12	0.00295674	0.02225	0.894283	0.408615	0.525121	20	ENSG00000137942	1	93448118	93554661	+
KATNAL2	eQTL_GTEx_Brain_Cerebellum	ENSG00000167216.16	18	46917506	rs16949623	18	47046066	T	C	0.041888	0.0017	0.0128	0.894342	-0.735505	0.132679	2.96503e-08	-0.00231134	0.017408	0.894372	0.894372	0.892362	16	ENSG00000167216	18	46917492	47103478	+
CACNA1H	eQTL_eQTLGen	ENSG00000196557	16	1187438	rs117177120	16	1188875	G	T	0.0477543	-0.0015	0.0113	0.894396	0.371975	0.0240223	4.40798e-54	-0.00403253	0.0303795	0.8944	0.598462	0.749908	15	ENSG00000196557	16	1153106	1221771	+
SPINK2	eQTL_GTEx_Brain_Nucleus_accumbens_basal_ganglia	ENSG00000128040.10	4	56809861	rs11941335	4	56823294	T	C	0.0204082	0.0025	0.0189	0.894767	1.23356	0.19469	2.35755e-10	0.00202665	0.0153248	0.89479	0.89479	0.00989593	8	ENSG00000128040	4	56809860	56821742	-
DISC1	eQTL_eQTLGen	ENSG00000162946	1	231834031	rs751229	1	231632793	G	A	0.380988	0.0007	0.0053	0.894925	-0.389666	0.00782186	0	-0.00179641	0.0136014	0.894925	0.843021	0.626674	20	ENSG00000162946	1	231626790	232041272	+
ROBO3	eQTL_eQTLGen	ENSG00000154134	11	124873452	rs11219822	11	124876748	C	A	0.457811	0.0007	0.0053	0.894925	0.511839	0.0113252	0	0.00136762	0.0103549	0.894925	0.453255	0.156505	20	ENSG00000154134	11	124865432	124881471	+
SEC14L3	eQTL_eQTLGen	ENSG00000100012	22	30459988	rs5749105	22	30462583	G	T	0.403373	0.0007	0.0053	0.894925	0.274809	0.00820393	5.28733e-246	0.00254722	0.0192863	0.894925	0.0706445	0.383805	20	ENSG00000100012	22	30447959	30472017	-
RRBP1	eQTL_eQTLGen	ENSG00000125844	20	17647986	rs6080761	20	17648517	A	G	0.4231	0.0007	0.0053	0.894925	0.255327	0.00797201	4.45552e-225	0.00274158	0.0207579	0.894926	0.970368	0.621337	20	ENSG00000125844	20	17613678	17682295	-
AASDH	eQTL_BrainMeta	ENSG00000157426.14	4	56362898	rs6815480	4	56350766	A	G	0.42742	0.0007	0.0053	0.894925	0.675759	0.0281799	4.48017e-127	0.00103587	0.00784316	0.894926	0.139432	0.149248	20	ENSG00000157426	4	56338287	56387508	-
POLE	eQTL_GTEx_Brain_Cerebellum	ENSG00000177084.16	12	132623762	rs5744839	12	132663258	A	G	0.590782	0.0007	0.0053	0.894925	-1.18535	0.0573206	5.3213e-95	-0.000590543	0.00447134	0.894927	0.946279	0.242598	20	ENSG00000177084	12	132623753	132687376	-
PHLDB3	eQTL_BrainMeta	ENSG00000176531.10	19	43489944	rs2021091	19	43459181	C	T	0.432012	-0.0007	0.0053	0.894925	-0.543533	0.0283558	6.81005e-82	0.00128787	0.00975125	0.894927	0.506923	0.257615	20	ENSG00000176531	19	43474954	43504935	-
POLE	eQTL_GTEx_Brain_Cerebellar_Hemisphere	ENSG00000177084.16	12	132623762	rs5744839	12	132663258	A	G	0.590782	0.0007	0.0053	0.894925	-1.06797	0.0591039	5.55324e-73	-0.000655449	0.00496282	0.894927	0.894927	0.572509	20	ENSG00000177084	12	132623753	132687376	-
RNPS1	eQTL_BrainMeta	ENSG00000205937.12	16	2260757	rs7299	16	2253352	C	T	0.393431	-0.0007	0.0053	0.894925	-0.483553	0.0284179	6.27183e-65	0.00144762	0.0109609	0.894928	0.886415	0.0998951	20	ENSG00000205937	16	2253116	2268397	-
GOLGA4	eQTL_eQTLGen	ENSG00000144674	3	37304964	rs73059464	3	37237344	G	A	0.40483	-0.0007	0.0053	0.894925	0.138753	0.00819037	2.2428e-64	-0.00504494	0.0381985	0.894928	0.985865	0.568398	20	ENSG00000144674	3	37243191	37366879	+
RAB40B	eQTL_eQTLGen	ENSG00000141542	17	82676836	rs9788995	17	82644668	A	G	0.419306	0.0007	0.0053	0.894925	0.112705	0.00817082	2.78511e-43	0.0062109	0.0470276	0.894929	0.844122	0.542641	20	ENSG00000141542	17	82654973	82698698	-
RPP14	eQTL_eQTLGen	ENSG00000163684	3	58315470	rs11713310	3	58335257	G	A	0.382409	0.0007	0.0053	0.894925	0.111616	0.00838273	1.89369e-40	0.0062715	0.0474866	0.89493	0.246902	0.450079	20	ENSG00000163684	3	58306245	58324695	+
MAEA	eQTL_BrainMeta	ENSG00000090316.16	4	1315017	rs56115381	4	1331206	C	G	0.401831	-0.0007	0.0053	0.894925	0.422179	0.0323015	4.88985e-39	-0.00165806	0.0125545	0.89493	0.638089	0.299549	20	ENSG00000090316	4	1289887	1340147	+
POLE	eQTL_GTEx_Brain_Cortex	ENSG00000177084.16	12	132623762	rs5744839	12	132663258	A	G	0.590782	0.0007	0.0053	0.894925	-0.785183	0.0622145	1.62639e-36	-0.000891512	0.00675039	0.89493	0.628026	0.421674	20	ENSG00000177084	12	132623753	132687376	-
FAM47E	eQTL_GTEx_Brain_Cerebellum	ENSG00000189157.13	4	76214040	rs11933305	4	76279722	G	A	0.410448	-0.0007	0.0053	0.894925	-0.737234	0.0635777	4.32809e-31	0.000949495	0.0071895	0.894931	0.894931	0.307942	20	ENSG00000189157	4	76214040	76283783	+
ZNF454	eQTL_GTEx_Brain_Cerebellum	ENSG00000178187.7	5	178941191	rs903981	5	178963236	G	T	0.597988	0.0007	0.0053	0.894925	-0.67381	0.0614706	5.85186e-28	-0.00103887	0.00786629	0.894932	0.894932	0.974866	20	ENSG00000178187	5	178941191	178966433	+
PGM2	eQTL_GTEx_Brain_Caudate_basal_ganglia	ENSG00000169299.13	4	37826633	rs59397780	4	37825956	C	T	0.616955	-0.0007	0.0053	0.894925	-0.506562	0.0486196	2.0331e-25	0.00138186	0.0104635	0.894933	0.894933	0.826488	20	ENSG00000169299	4	37826660	37862937	+
RNF144A	eQTL_BrainMeta	ENSG00000151692.15	2	6992849	rs365775	2	7035315	C	T	0.40968	-0.0007	0.0053	0.894925	0.329755	0.0318663	4.27053e-25	-0.00212279	0.0160739	0.894933	0.219237	0.532567	20	ENSG00000151692	2	6917412	7068286	+
ZNF724	eQTL_BrainMeta	ENSG00000196081.10	19	23235996	rs2560730	19	23270745	G	A	0.443579	0.0007	0.0053	0.894925	-0.275061	0.0298788	3.38875e-20	-0.00254489	0.0192704	0.894935	0.894935	0.215992	20	ENSG00000196081	19	23221599	23250394	-
TBC1D2	eQTL_GTEx_Brain_Putamen_basal_ganglia	ENSG00000095383.19	9	98198999	rs3739664	9	98217063	C	T	0.575858	0.0007	0.0053	0.894925	0.455374	0.051026	4.48326e-19	0.0015372	0.0116401	0.894936	0.894936	0.0942516	20	ENSG00000095383	9	98199011	98255649	-
CCDC65	eQTL_GTEx_Brain_Frontal_Cortex_BA9	ENSG00000139537.10	12	48904110	rs9783452	12	48955594	T	C	0.380707	0.0007	0.0053	0.894925	-0.523907	0.0629346	8.45989e-17	-0.00133611	0.0101176	0.894938	0.894938	0.677909	20	ENSG00000139537	12	48904110	48931840	+
ITM2C	eQTL_BrainMeta	ENSG00000135916.16	2	230871943	rs934824	2	230867417	C	G	0.408761	0.0007	0.0053	0.894925	-0.242361	0.0297368	3.63292e-16	-0.00288825	0.021871	0.894938	0.990947	0.968347	20	ENSG00000135916	2	230864639	230879248	+
NTNG2	eQTL_BrainMeta	ENSG00000196358.11	9	132203101	rs11793404	9	132196550	C	T	0.573096	-0.0007	0.0053	0.894925	0.238657	0.0302594	3.09425e-15	-0.00293307	0.0222107	0.894939	0.894939	0.0346652	20	ENSG00000196358	9	132162058	132244526	+
MCF2L	eQTL_GTEx_Brain_Cerebellum	ENSG00000126217.20	13	112894378	rs2993340	13	112941954	A	G	0.412944	0.0007	0.0053	0.894925	-0.4582	0.0595974	1.49157e-14	-0.00152772	0.0115687	0.89494	0.89494	0.784466	16	ENSG00000126217	13	112894378	113099742	+
SMIM19	eQTL_GTEx_Brain_Anterior_cingulate_cortex_BA24	ENSG00000176209.11	8	42541712	rs6988493	8	42493810	T	C	0.423863	-0.0007	0.0053	0.894925	0.464199	0.0617659	5.67119e-14	-0.00150797	0.0114193	0.894941	0.894941	0.0717697	19	ENSG00000176209	8	42541155	42555195	+
PHLDB3	eQTL_GTEx_Brain_Anterior_cingulate_cortex_BA24	ENSG00000176531.10	19	43475103	rs2021091	19	43459181	T	C	0.567988	0.0007	0.0053	0.894925	0.509156	0.0687219	1.2732e-13	0.00137482	0.010411	0.894941	0.894941	0.27705	20	ENSG00000176531	19	43474954	43504935	-
ZNF565	eQTL_GTEx_Brain_Caudate_basal_ganglia	ENSG00000196357.11	19	36182060	rs2918380	19	36243191	A	G	0.39261	0.0007	0.0053	0.894925	-0.620134	0.0840185	1.57199e-13	-0.00112879	0.00854791	0.894941	0.894941	0.888645	20	ENSG00000196357	19	36182276	36246257	-
TBC1D2	eQTL_GTEx_Brain_Amygdala	ENSG00000095383.19	9	98198999	rs3739664	9	98217063	C	T	0.575858	0.0007	0.0053	0.894925	0.45387	0.0631464	6.59457e-13	0.00154229	0.0116793	0.894942	0.894942	0.177574	20	ENSG00000095383	9	98199011	98255649	-
LY6H	eQTL_GTEx_Brain_Cerebellar_Hemisphere	ENSG00000176956.12	8	143157914	rs7386207	8	143164610	T	C	0.563218	0.0007	0.0053	0.894925	0.605048	0.0848541	1.00043e-12	0.00115693	0.00876114	0.894942	0.894942	0.333755	20	ENSG00000176956	8	143157914	143160711	-
TBC1D2	eQTL_GTEx_Brain_Anterior_cingulate_cortex_BA24	ENSG00000095383.19	9	98198999	rs3739664	9	98217063	C	T	0.575858	0.0007	0.0053	0.894925	0.408297	0.057543	1.28872e-12	0.00171444	0.012983	0.894943	0.273184	0.339289	20	ENSG00000095383	9	98199011	98255649	-
FLG	eQTL_GTEx_Brain_Cerebellum	ENSG00000143631.10	1	152302175	rs4845737	1	152205063	A	G	0.603741	-0.0007	0.0053	0.894925	-0.656245	0.0939208	2.80388e-12	0.00106667	0.00807769	0.894943	0.894943	0.259874	11	ENSG00000143631	1	152302165	152325239	-
LILRA4	eQTL_GTEx_Brain_Caudate_basal_ganglia	ENSG00000239961.2	19	54333185	rs10418607	19	54346074	C	A	0.443587	-0.0007	0.0053	0.894925	-0.546059	0.0781831	2.86163e-12	0.00128191	0.00970765	0.894943	0.894943	0.323837	9	ENSG00000239961	19	54333185	54339162	-
CUX1	eQTL_BrainMeta	ENSG00000257923.12	7	102049937	rs803065	7	102274603	G	A	0.402892	-0.0007	0.0053	0.894925	-0.226643	0.0325865	3.52229e-12	0.00308855	0.023389	0.894943	0.894943	0.757095	20	ENSG00000257923	7	101815904	102283958	+
MCF2L	eQTL_GTEx_Brain_Cerebellar_Hemisphere	ENSG00000126217.20	13	112894378	rs2316810	13	112938391	A	G	0.411356	0.0007	0.0053	0.894925	-0.389341	0.0559856	3.54316e-12	-0.00179791	0.0136152	0.894943	0.894943	0.777132	14	ENSG00000126217	13	112894378	113099742	+
HRNR	eQTL_GTEx_Brain_Nucleus_accumbens_basal_ganglia	ENSG00000197915.5	1	152212082	rs4845737	1	152205063	A	G	0.603741	-0.0007	0.0053	0.894925	0.667976	0.0992254	1.67454e-11	-0.00104794	0.00793594	0.894945	0.894945	0.409739	15	ENSG00000197915	1	152212076	152224193	-
PGM2	eQTL_GTEx_Brain_Anterior_cingulate_cortex_BA24	ENSG00000169299.13	4	37826633	rs59397780	4	37825956	C	T	0.616955	-0.0007	0.0053	0.894925	-0.434447	0.0673036	1.08195e-10	0.00161124	0.012202	0.894946	0.894946	0.882613	20	ENSG00000169299	4	37826660	37862937	+
HRNR	eQTL_GTEx_Brain_Hypothalamus	ENSG00000197915.5	1	152212082	rs4845737	1	152205063	A	G	0.603741	-0.0007	0.0053	0.894925	0.689146	0.107557	1.48133e-10	-0.00101575	0.00769231	0.894947	0.894947	0.278714	13	ENSG00000197915	1	152212076	152224193	-
RSBN1L	eQTL_GTEx_Brain_Cerebellum	ENSG00000187257.15	7	77696443	rs7795371	7	77733187	G	A	0.423869	-0.0007	0.0053	0.894925	0.308467	0.0484064	1.86034e-10	-0.00226929	0.0171854	0.894947	0.894947	0.109442	20	ENSG00000187257	7	77696459	77783022	+
ZNF565	eQTL_GTEx_Brain_Cortex	ENSG00000196357.11	19	36182060	rs2432039	19	36215830	C	G	0.39375	0.0007	0.0053	0.894925	-0.426591	0.0676871	2.93075e-10	-0.00164092	0.0124268	0.894948	0.894948	0.80066	20	ENSG00000196357	19	36182276	36246257	-
PGM2	eQTL_GTEx_Brain_Hypothalamus	ENSG00000169299.13	4	37826633	rs59397780	4	37825956	C	T	0.616955	-0.0007	0.0053	0.894925	-0.320165	0.0515127	5.12396e-10	0.00218637	0.0165577	0.894948	0.894948	0.786933	20	ENSG00000169299	4	37826660	37862937	+
ZNF500	eQTL_GTEx_Brain_Spinal_cord_cervical_c-1	ENSG00000103199.13	16	4748239	rs921863	16	4751722	A	G	0.60385	0.0007	0.0053	0.894925	-0.374212	0.0606463	6.81186e-10	-0.0018706	0.0141663	0.894949	0.894949	0.0756013	16	ENSG00000103199	16	4748239	4767624	-
DCSTAMP	eQTL_BrainMeta	ENSG00000164935.6	8	104347888	rs2669448	8	104360096	T	G	0.41327	-0.0007	0.0053	0.894925	0.200156	0.0328947	1.16681e-09	-0.00349728	0.0264856	0.894949	0.894949	0.831026	9	ENSG00000164935	8	104339087	104356689	+
PGM2	eQTL_GTEx_Brain_Amygdala	ENSG00000169299.13	4	37826633	rs59397780	4	37825956	C	T	0.616955	-0.0007	0.0053	0.894925	-0.403816	0.0681642	3.13893e-09	0.00173346	0.0131281	0.89495	0.89495	0.799536	20	ENSG00000169299	4	37826660	37862937	+
NOX4	eQTL_GTEx_Brain_Hippocampus	ENSG00000086991.12	11	89324356	rs10830368	11	89726538	T	C	0.392138	0.0007	0.0053	0.894925	0.487974	0.0825054	3.32995e-09	0.0014345	0.0108639	0.894951	0.894951	0.0612811	18	ENSG00000086991	11	89324353	89498187	-
ADPRM	eQTL_GTEx_Brain_Caudate_basal_ganglia	ENSG00000170222.11	17	10697594	rs2271227	17	10706705	G	A	0.405815	-0.0007	0.0053	0.894925	0.426137	0.0721631	3.5224e-09	-0.00164266	0.0124404	0.894951	0.894951	0.618263	13	ENSG00000170222	17	10697594	10711558	+
CHRNB1	eQTL_GTEx_Brain_Cerebellar_Hemisphere	ENSG00000170175.10	17	7445061	rs11656734	17	7523378	G	C	0.608639	-0.0007	0.0053	0.894925	-0.324471	0.0550638	3.80078e-09	0.00215736	0.0163384	0.894951	0.894951	0.212053	20	ENSG00000170175	17	7445061	7457710	+
SLC52A2	eQTL_GTEx_Brain_Caudate_basal_ganglia	ENSG00000185803.8	8	144354150	rs880701	8	144354164	G	C	0.428629	0.0007	0.0053	0.894925	0.290174	0.049313	3.99655e-09	0.00241235	0.0182695	0.894951	0.894951	0.547697	6	ENSG00000185803	8	144333957	144361286	+
FLG	eQTL_GTEx_Brain_Cerebellar_Hemisphere	ENSG00000143631.10	1	152302175	rs4845737	1	152205063	A	G	0.603741	-0.0007	0.0053	0.894925	-0.552803	0.0962134	9.15983e-09	0.00126627	0.00959004	0.894952	0.894952	0.12031	5	ENSG00000143631	1	152302165	152325239	-
PHLDB3	eQTL_GTEx_Brain_Frontal_Cortex_BA9	ENSG00000176531.10	19	43475103	rs2021091	19	43459181	T	C	0.567988	0.0007	0.0053	0.894925	0.387812	0.0678882	1.11324e-08	0.001805	0.0136701	0.894953	0.894953	0.283864	17	ENSG00000176531	19	43474954	43504935	-
NUDT7	eQTL_GTEx_Brain_Putamen_basal_ganglia	ENSG00000140876.11	16	77722492	rs4383157	16	77747903	A	G	0.59525	-0.0007	0.0053	0.894925	0.642317	0.113196	1.39209e-08	-0.0010898	0.00825361	0.894953	0.894953	0.906025	10	ENSG00000140876	16	77722492	77742260	+
GOLGA8B	eQTL_GTEx_Brain_Cerebellar_Hemisphere	ENSG00000215252.11	15	34525207	rs113102306	15	34379849	C	T	0.0225714	0.0021	0.0159	0.894925	-1.3897	0.249983	2.71031e-08	-0.00151112	0.0114445	0.894954	0.894954	0.655912	8	ENSG00000215252	15	34525095	34588503	-
BMPR1A	eQTL_GTEx_Brain_Cerebellum	ENSG00000107779.13	10	86756601	rs4934279	10	86880153	C	A	0.37943	0.0007	0.0053	0.894925	-0.3005	0.0543268	3.17791e-08	-0.00232945	0.0176423	0.894954	0.894954	0.339565	20	ENSG00000107779	10	86756601	86932825	+
LRIT2	eQTL_GTEx_Brain_Caudate_basal_ganglia	ENSG00000204033.9	10	84220495	rs4933972	10	84196227	A	G	0.396956	0.0007	0.0053	0.894925	0.290109	0.0526954	3.68339e-08	0.00241289	0.0182743	0.894955	0.894955	0.679025	12	ENSG00000204033	10	84220571	84225544	-
RNPS1	eQTL_GTEx_Brain_Nucleus_accumbens_basal_ganglia	ENSG00000205937.11	16	2253116	rs12386039	16	2271035	G	A	0.407636	0.0007	0.0053	0.894925	-0.263019	0.0478451	3.85645e-08	-0.0026614	0.0201565	0.894955	0.894955	0.222212	7	ENSG00000205937	16	2253116	2268397	-
TMX3	eQTL_eQTLGen	ENSG00000166479	18	68694398	rs75525414	18	68698739	A	G	0.0902041	0.0012	0.0091	0.895089	0.423887	0.0145513	1.47447e-186	0.00283094	0.0214682	0.89509	0.374581	0.00157746	16	ENSG00000166479	18	68673688	68715108	-
C11orf49	eQTL_GTEx_Brain_Cerebellum	ENSG00000149179.13	11	46936689	rs11825434	11	46880023	C	T	0.0872849	-0.0012	0.0091	0.895089	-0.41357	0.0752512	3.88808e-08	0.00290156	0.0220099	0.895119	0.895119	0.628706	17	ENSG00000149179	11	46936689	47164385	+
KATNBL1	eQTL_BrainMeta	ENSG00000134152.11	15	34175385	rs78173606	15	34212310	T	A	0.135497	0.001	0.0076	0.895317	-0.338089	0.04093	1.45468e-16	-0.0029578	0.0224822	0.895331	0.895331	0.0980137	20	ENSG00000134152	15	34140674	34210096	-
GOLGA8M	eQTL_BrainMeta	ENSG00000188626.6	15	28720169	rs55820310	15	28721708	T	G	0.052197	-0.0015	0.0114	0.895317	-0.421678	0.0631863	2.49669e-11	0.00355722	0.0270401	0.895338	0.895338	0.568567	12	ENSG00000188626	15	28698583	28738384	-
EPCAM	eQTL_BrainMeta	ENSG00000119888.11	2	47366379	rs3923560	2	47379544	C	T	0.0768	-0.0013	0.0099	0.895528	1.67556	0.0536591	4.72549e-214	-0.000775859	0.00590852	0.895528	0.670582	0.349748	20	ENSG00000119888	2	47345158	47387601	+
RAD1	eQTL_BrainMeta	ENSG00000113456.19	5	34912125	rs111912567	5	34927947	T	C	0.0705611	0.0013	0.0099	0.895528	0.647489	0.0555113	1.94451e-31	0.00200776	0.0152908	0.895534	0.989609	0.654582	20	ENSG00000113456	5	34905260	34918989	-
RRM2B	eQTL_eQTLGen	ENSG00000048392	8	102221732	rs2853231	8	102239769	A	G	0.237345	0.0008	0.0061	0.895659	-0.178806	0.00914328	3.66738e-85	-0.00447412	0.034116	0.895661	0.224782	0.567016	20	ENSG00000048392	8	102204502	102238961	-
NDUFAF3	eQTL_eQTLGen	ENSG00000178057	3	49021977	rs12715430	3	48905422	A	C	0.237221	-0.0008	0.0061	0.895659	-0.144347	0.0106751	1.163e-41	0.0055422	0.0422613	0.895663	0.757487	0.00826235	20	ENSG00000178057	3	49020459	49023495	+
MICAL2	eQTL_eQTLGen	ENSG00000133816	11	12226244	rs3794075	11	12261361	G	A	0.24135	-0.0008	0.0061	0.895659	0.182389	0.0141483	5.04525e-38	-0.00438623	0.0334467	0.895664	0.597283	0.454975	20	ENSG00000133816	11	12094008	12359144	+
BBS12	eQTL_BrainMeta	ENSG00000181004.10	4	122738822	rs309364	4	122737704	A	G	0.2401	0.0008	0.0061	0.895659	0.444909	0.0396142	2.87053e-29	0.00179812	0.0137116	0.895666	0.990321	0.199465	20	ENSG00000181004	4	122732702	122744942	+
SOWAHC	eQTL_BrainMeta	ENSG00000198142.5	2	109616677	rs1560884	2	109615620	A	G	0.244032	0.0008	0.0061	0.895659	-0.362308	0.0332341	1.13125e-27	-0.00220807	0.0168377	0.895666	0.978812	0.0275716	20	ENSG00000198142	2	109614364	109618990	+
PWWP2B	eQTL_BrainMeta	ENSG00000171813.14	10	132407514	rs72863860	10	132395067	A	C	0.245806	0.0008	0.0061	0.895659	-0.26296	0.0310994	2.77983e-17	-0.00304229	0.0232002	0.895671	0.898495	0.0889745	20	ENSG00000171813	10	132397168	132417859	+
WDR27	eQTL_GTEx_Brain_Cerebellum	ENSG00000184465.15	6	169457212	rs6459652	6	169665798	C	T	0.225572	-0.0008	0.0061	0.895659	-0.492212	0.066006	8.84582e-14	0.00162532	0.012395	0.895675	0.895675	0.639615	20	ENSG00000184465	6	169457212	169702067	-
CARMIL1	eQTL_BrainMeta	ENSG00000079691.18	6	25449804	rs6921603	6	25422172	A	G	0.268833	0.0008	0.0061	0.895659	0.31917	0.0433998	1.92103e-13	0.0025065	0.0191151	0.895675	0.178048	0.0757151	20	ENSG00000079691	6	25279078	25620530	+
KIF15	eQTL_GTEx_Brain_Putamen_basal_ganglia	ENSG00000163808.16	3	44761717	rs77950368	3	44778490	G	A	0.0442133	-0.0016	0.0122	0.895659	-1.05191	0.161234	6.84005e-11	0.00152104	0.0116003	0.895679	0.895679	0.254234	14	ENSG00000163808	3	44761721	44873376	+
RIC3	eQTL_GTEx_Brain_Nucleus_accumbens_basal_ganglia	ENSG00000166405.14	11	8106113	rs4340037	11	8106611	C	A	0.238162	0.0008	0.0061	0.895659	0.218343	0.0369936	3.58736e-09	0.00366396	0.0279446	0.895684	0.895684	0.589922	4	ENSG00000166405	11	8106056	8169055	-
TTC9C	eQTL_GTEx_Brain_Nucleus_accumbens_basal_ganglia	ENSG00000162222.13	11	62728069	rs2510075	11	62756087	A	G	0.243351	0.0008	0.0061	0.895659	0.276192	0.0493146	2.13593e-08	0.00289654	0.0220921	0.895687	0.895687	0.393907	11	ENSG00000162222	11	62728069	62740293	+
WDR27	eQTL_GTEx_Brain_Hippocampus	ENSG00000184465.15	6	169457212	rs6459652	6	169665798	C	T	0.225572	-0.0008	0.0061	0.895659	-0.366691	0.0661657	2.99018e-08	0.00218167	0.0166399	0.895688	0.895688	0.872862	20	ENSG00000184465	6	169457212	169702067	-
WDR27	eQTL_GTEx_Brain_Cerebellar_Hemisphere	ENSG00000184465.15	6	169457212	rs6459652	6	169665798	C	T	0.225572	-0.0008	0.0061	0.895659	-0.342214	0.0622864	3.92478e-08	0.00233772	0.0178302	0.895688	0.895688	0.892195	20	ENSG00000184465	6	169457212	169702067	-
IQCG	eQTL_GTEx_Brain_Cortex	ENSG00000114473.13	3	197889075	rs145348918	3	197873970	G	A	0.108772	-0.0011	0.0084	0.895813	0.972151	0.110998	1.98248e-18	-0.00113151	0.0086416	0.895825	0.895825	0.83956	20	ENSG00000114473	3	197889077	197960142	-
IQCG	eQTL_GTEx_Brain_Frontal_Cortex_BA9	ENSG00000114473.13	3	197889075	rs145348918	3	197873970	G	A	0.108772	-0.0011	0.0084	0.895813	0.701004	0.116577	1.81861e-09	-0.00156918	0.0119857	0.895837	0.969919	0.860971	15	ENSG00000114473	3	197889077	197960142	-
TEAD1	eQTL_BrainMeta	ENSG00000187079.20	11	12809579	rs4408295	11	12680493	A	G	0.0193565	-0.0023	0.0176	0.896027	0.539932	0.0942376	1.00741e-08	-0.0042598	0.0326052	0.896054	0.896054	0.839055	7	ENSG00000187079	11	12674421	12944737	+
RHOT1	eQTL_eQTLGen	ENSG00000126858	17	32197914	rs7208838	17	32141547	C	T	0.166166	-0.0009	0.0069	0.896222	-0.393825	0.0103052	0	0.00228528	0.0175206	0.896223	0.648207	0.365662	20	ENSG00000126858	17	32142454	32253374	+
HSPA4	eQTL_eQTLGen	ENSG00000170606	5	133079231	rs72801474	5	133108436	A	G	0.08975	0.0012	0.0092	0.896222	-0.523833	0.0148771	1.37188e-271	-0.00229081	0.017563	0.896223	0.842839	0.137704	19	ENSG00000170606	5	133052013	133106449	+
KAT2B	eQTL_eQTLGen	ENSG00000114166	3	20097425	rs2948085	3	20056627	T	C	0.171237	-0.0009	0.0069	0.896222	0.28563	0.0117913	1.24912e-129	-0.00315093	0.0241575	0.896224	0.81277	0.738089	20	ENSG00000114166	3	20040446	20154404	+
HMGCL	eQTL_eQTLGen	ENSG00000117305	1	23820252	rs11714	1	23801977	C	T	0.0837086	-0.0012	0.0092	0.896222	0.326631	0.0142518	3.0316e-116	-0.00367387	0.0281668	0.896224	0.39647	0.146758	16	ENSG00000117305	1	23801885	23838620	-
WDR88	eQTL_BrainMeta	ENSG00000166359.11	19	33153944	rs11666137	19	33144137	T	C	0.0875	0.0012	0.0092	0.896222	0.679635	0.0518242	2.72863e-39	0.00176565	0.0135373	0.896228	0.948931	0.781457	20	ENSG00000166359	19	33132090	33175799	+
ZCCHC17	eQTL_BrainMeta	ENSG00000121766.16	1	31330967	rs10914347	1	31300649	T	G	0.172581	0.0009	0.0069	0.896222	-0.443215	0.039068	7.87971e-30	-0.00203062	0.0155691	0.896229	0.896229	0.152271	20	ENSG00000121766	1	31296982	31364953	+
WDR88	eQTL_GTEx_Brain_Frontal_Cortex_BA9	ENSG00000166359.10	19	33132090	rs11666137	19	33144137	T	C	0.0875	0.0012	0.0092	0.896222	1.23762	0.167806	1.6397e-13	0.000969603	0.00743479	0.896239	0.931016	0.788696	20	ENSG00000166359	19	33132090	33175799	+
MIA3	eQTL_eQTLGen	ENSG00000154305	1	222643052	rs2378585	1	222608480	A	G	0.171649	-0.0009	0.0069	0.896222	-0.0805187	0.0117966	8.7559e-12	0.0111775	0.08571	0.896241	0.896241	0.996098	20	ENSG00000154305	1	222618097	222668007	+
BLOC1S2	eQTL_GTEx_Brain_Frontal_Cortex_BA9	ENSG00000196072.11	10	100273280	rs71488053	10	100284555	A	G	0.050065	-0.0016	0.0123	0.896502	-0.643488	0.0687281	7.76443e-21	0.00248645	0.0191164	0.896512	0.896512	0.788843	11	ENSG00000196072	10	100273280	100286680	-
BLOC1S2	eQTL_GTEx_Brain_Cerebellum	ENSG00000196072.11	10	100273280	rs71488053	10	100284555	A	G	0.050065	-0.0016	0.0123	0.896502	-0.795638	0.105371	4.32621e-14	0.00201096	0.0154616	0.896517	0.896517	0.81594	11	ENSG00000196072	10	100273280	100286680	-
CEP89	eQTL_BrainMeta	ENSG00000121289.18	19	32923958	rs4805019	19	32943525	T	C	0.130559	0.001	0.0077	0.896669	-0.749054	0.0430547	8.58621e-68	-0.00133502	0.0102799	0.896672	0.366296	0.085406	20	ENSG00000121289	19	32875925	32971991	-
C19orf44	eQTL_GTEx_Brain_Cortex	ENSG00000105072.8	19	16496311	rs4808049	19	16497734	C	A	0.867644	0.001	0.0077	0.896669	0.851831	0.101401	4.44125e-17	0.00117394	0.00904043	0.896682	0.896682	0.263794	20	ENSG00000105072	19	16496394	16521352	+
TUBGCP4	eQTL_BrainMeta	ENSG00000137822.13	15	43389496	rs2444036	15	43401910	C	G	0.130613	-0.001	0.0077	0.896669	0.395753	0.053217	1.03321e-13	-0.00252683	0.0194596	0.896685	0.461035	0.401172	20	ENSG00000137822	15	43369221	43409771	+
C19orf44	eQTL_GTEx_Brain_Caudate_basal_ganglia	ENSG00000105072.8	19	16496311	rs4808049	19	16497734	C	A	0.867644	0.001	0.0077	0.896669	0.514444	0.0700941	2.14656e-13	0.00194385	0.01497	0.896685	0.896685	0.215374	18	ENSG00000105072	19	16496394	16521352	+
PPP1R16B	eQTL_BrainMeta	ENSG00000101445.10	20	38864361	rs10477	20	38922825	G	A	0.128533	-0.001	0.0077	0.896669	0.305291	0.0448552	1.00248e-11	-0.00327557	0.0252264	0.896688	0.896688	0.0884364	20	ENSG00000101445	20	38805697	38923024	+
SLC1A3	eQTL_BrainMeta	ENSG00000079215.15	5	36642461	rs10805615	5	36503524	C	T	0.128516	-0.001	0.0077	0.896669	0.274039	0.0431003	2.04193e-10	-0.00364912	0.0281041	0.896691	0.896691	0.536766	20	ENSG00000079215	5	36596588	36688334	+
C19orf44	eQTL_GTEx_Brain_Hypothalamus	ENSG00000105072.8	19	16496311	rs4808049	19	16497734	C	A	0.867644	0.001	0.0077	0.896669	0.455929	0.0813106	2.05561e-08	0.00219332	0.0168931	0.896697	0.896697	0.853098	12	ENSG00000105072	19	16496394	16521352	+
PDCD2L	eQTL_eQTLGen	ENSG00000126249	19	34415284	rs117782236	19	34402104	T	C	0.0442633	0.0017	0.0131	0.896748	0.304324	0.0223318	2.75206e-42	0.00558615	0.0430482	0.896752	0.896752	0.797328	20	ENSG00000126249	19	34404399	34426168	+
SH3PXD2A	eQTL_eQTLGen	ENSG00000107957	10	103724785	rs10786772	10	103850568	A	G	0.36075	-0.0007	0.0054	0.89686	-0.238653	0.00818984	1.11424e-186	0.00293313	0.0226272	0.89686	2.57279e-05	0.43032	20	ENSG00000107957	10	103594027	103855584	-
NUDT9	eQTL_eQTLGen	ENSG00000170502	4	87441014	rs28624955	4	87457666	G	A	0.3467	0.0007	0.0054	0.89686	0.17528	0.00816159	2.59922e-102	0.00399361	0.0308084	0.896861	0.602023	0.230902	20	ENSG00000170502	4	87422573	87459455	+
PEF1	eQTL_eQTLGen	ENSG00000162517	1	31637381	rs4949450	1	31623074	T	A	0.371107	-0.0007	0.0054	0.89686	-0.156852	0.00816334	2.81536e-82	0.00446281	0.0344281	0.896862	0.579668	0.319104	20	ENSG00000162517	1	31629866	31644896	-
SNRNP40	eQTL_eQTLGen	ENSG00000060688	1	31278178	rs4949373	1	31268730	G	A	0.370845	0.0007	0.0054	0.89686	-0.171135	0.00900559	1.60465e-80	-0.00409034	0.0315548	0.896862	0.0998586	0.872891	20	ENSG00000060688	1	31259568	31296788	-
KAT8	eQTL_BrainMeta	ENSG00000103510.20	16	31122941	rs9925964	16	31118574	A	G	0.634787	-0.0007	0.0054	0.89686	0.635363	0.0369139	2.15874e-66	-0.00110173	0.00849933	0.896862	0.906859	0.184491	20	ENSG00000103510	16	31114489	31131393	+
HEPHL1	eQTL_BrainMeta	ENSG00000181333.12	11	94067781	rs1138800	11	94129327	A	C	0.3653	0.0007	0.0054	0.89686	-0.726812	0.0484775	8.18871e-51	-0.000963111	0.00742999	0.896863	0.85266	0.493507	20	ENSG00000181333	11	94021354	94114208	+
HEPHL1	eQTL_GTEx_Brain_Cerebellum	ENSG00000181333.11	11	94021361	rs1138800	11	94129327	C	A	0.6347	-0.0007	0.0054	0.89686	0.870785	0.0949838	4.83111e-20	-0.000803872	0.00620192	0.89687	0.89687	0.647718	20	ENSG00000181333	11	94021354	94114208	+
YBX3	eQTL_BrainMeta	ENSG00000060138.13	12	10711206	rs10772350	12	10681069	C	T	0.36305	-0.0007	0.0054	0.89686	0.244944	0.0296753	1.52986e-16	-0.00285779	0.0220485	0.896872	0.0695852	0.121219	20	ENSG00000060138	12	10699089	10723323	-
ADGRF4	eQTL_GTEx_Brain_Cerebellar_Hemisphere	ENSG00000153294.11	6	47685864	rs1385743	6	47669746	G	T	0.640223	-0.0007	0.0054	0.89686	0.605287	0.0813879	1.02949e-13	-0.00115648	0.00892274	0.896875	0.896875	0.0724555	20	ENSG00000153294	6	47685864	47722021	+
PIF1	eQTL_GTEx_Brain_Nucleus_accumbens_basal_ganglia	ENSG00000140451.12	15	64815632	rs1719277	15	64864324	G	A	0.617313	-0.0007	0.0054	0.89686	-0.622188	0.0864546	6.16856e-13	0.00112506	0.00868046	0.896876	0.896876	0.308408	20	ENSG00000140451	15	64815632	64825668	-
APTX	eQTL_GTEx_Brain_Cerebellar_Hemisphere	ENSG00000137074.18	9	32972606	rs3818644	9	33025115	C	A	0.632529	-0.0007	0.0054	0.89686	-0.399965	0.0562558	1.16243e-12	0.00175015	0.0135034	0.896876	0.896876	0.399134	20	ENSG00000137074	9	32886601	33025130	-
TRAPPC2L	eQTL_GTEx_Brain_Cerebellar_Hemisphere	ENSG00000167515.10	16	88857086	rs12921479	16	88862799	C	T	0.355561	-0.0007	0.0054	0.89686	0.309905	0.0455689	1.0404e-11	-0.00225876	0.0174279	0.896878	0.896878	0.323127	20	ENSG00000167515	16	88856220	88862686	+
AHRR	eQTL_GTEx_Brain_Cerebellar_Hemisphere	ENSG00000063438.16	5	304176	rs2162872	5	200195	C	T	0.633337	0.0007	0.0054	0.89686	-0.677218	0.105591	1.42115e-10	-0.00103364	0.00797543	0.89688	0.89688	0.981846	20	ENSG00000063438	5	321714	438291	+
HDLBP	eQTL_GTEx_Brain_Frontal_Cortex_BA9	ENSG00000115677.16	2	241227264	rs62186363	2	241237014	A	G	0.363294	-0.0007	0.0054	0.89686	-0.273176	0.0453192	1.66184e-09	0.00256245	0.019772	0.896883	0.896883	0.725807	20	ENSG00000115677	2	241227264	241317061	-
LAMA1	eQTL_BrainMeta	ENSG00000101680.15	18	7029769	rs2045781	18	7094613	C	T	0.1016	0.0011	0.0085	0.897032	-0.743397	0.0442391	2.2786e-63	-0.00147969	0.0114343	0.897035	0.982573	0.382908	15	ENSG00000101680	18	6941742	7117797	-
LAMA1	eQTL_GTEx_Brain_Putamen_basal_ganglia	ENSG00000101680.14	18	6941744	rs2045781	18	7094613	T	C	0.8984	-0.0011	0.0085	0.897032	0.507687	0.0828724	9.00436e-10	-0.00216669	0.0167463	0.897055	0.897055	0.285615	5	ENSG00000101680	18	6941742	7117797	-
LAMA1	eQTL_GTEx_Brain_Cortex	ENSG00000101680.14	18	6941744	rs2045781	18	7094613	T	C	0.8984	-0.0011	0.0085	0.897032	0.583041	0.0970631	1.89189e-09	-0.00188666	0.0145821	0.897056	0.897056	0.460329	4	ENSG00000101680	18	6941742	7117797	-
SGK3	eQTL_eQTLGen	ENSG00000104205	8	66787378	rs117200428	8	67010645	T	G	0.0124167	-0.0027	0.0209	0.89721	-0.280899	0.0334237	4.30795e-17	0.009612	0.0744128	0.897222	0.83184	0.950257	20	ENSG00000104205	8	66712734	66862022	+
ZNF641	eQTL_eQTLGen	ENSG00000167528	12	48344297	rs2450987	12	48267900	A	G	0.226841	-0.0008	0.0062	0.897332	-0.903993	0.00776565	0	0.000884963	0.00685846	0.897332	0.0132146	0.270181	20	ENSG00000167528	12	48337180	48351414	-
NBPF3	eQTL_BrainMeta	ENSG00000142794.19	1	21462567	rs4654946	1	21475629	T	C	0.23212	-0.0008	0.0062	0.897332	1.34785	0.0268823	0	-0.000593539	0.00459995	0.897332	0.0456795	0.182438	20	ENSG00000142794	1	21440128	21485005	+
WEE1	eQTL_eQTLGen	ENSG00000166483	11	9583564	rs72855506	11	9569896	G	T	0.236163	0.0008	0.0062	0.897332	0.22691	0.00944247	1.32549e-127	0.00352563	0.027324	0.897334	0.735629	0.52819	20	ENSG00000166483	11	9573670	9593457	+
NBPF3	eQTL_GTEx_Brain_Cerebellum	ENSG00000142794.18	1	21440128	rs4654948	1	21479485	A	G	0.768095	0.0008	0.0062	0.897332	-1.19343	0.0760999	1.99539e-55	-0.000670337	0.00519529	0.897336	0.530678	0.233296	20	ENSG00000142794	1	21440128	21485005	+
NBPF3	eQTL_GTEx_Brain_Cortex	ENSG00000142794.18	1	21440128	rs4654948	1	21479485	A	G	0.768095	0.0008	0.0062	0.897332	-1.2487	0.0825346	1.03613e-51	-0.000640666	0.00496534	0.897336	0.897336	0.217186	20	ENSG00000142794	1	21440128	21485005	+
CHST11	eQTL_GTEx_Brain_Cerebellum	ENSG00000171310.10	12	104455295	rs1922261	12	104460233	A	G	0.78065	0.0008	0.0062	0.897332	1.26645	0.0864337	1.30289e-48	0.000631687	0.00489576	0.897336	0.897336	0.62599	16	ENSG00000171310	12	104455295	104762014	+
CHST11	eQTL_GTEx_Brain_Cerebellar_Hemisphere	ENSG00000171310.10	12	104455295	rs1922261	12	104460233	A	G	0.78065	0.0008	0.0062	0.897332	1.30704	0.0927692	4.42832e-45	0.00061207	0.00474374	0.897336	0.897336	0.65948	12	ENSG00000171310	12	104455295	104762014	+
NBPF3	eQTL_GTEx_Brain_Nucleus_accumbens_basal_ganglia	ENSG00000142794.18	1	21440128	rs4654948	1	21479485	A	G	0.768095	0.0008	0.0062	0.897332	-1.1766	0.0831686	1.94438e-45	-0.000679925	0.00526964	0.897336	0.897336	0.196119	20	ENSG00000142794	1	21440128	21485005	+
NBPF3	eQTL_GTEx_Brain_Frontal_Cortex_BA9	ENSG00000142794.18	1	21440128	rs4654948	1	21479485	A	G	0.768095	0.0008	0.0062	0.897332	-1.18308	0.0853374	1.05313e-43	-0.000676201	0.00524079	0.897336	0.897336	0.21676	20	ENSG00000142794	1	21440128	21485005	+
NBPF3	eQTL_GTEx_Brain_Hypothalamus	ENSG00000142794.18	1	21440128	rs4654948	1	21479485	A	G	0.768095	0.0008	0.0062	0.897332	-1.35	0.0967788	3.17568e-44	-0.000592593	0.00459279	0.897336	0.897336	0.294613	20	ENSG00000142794	1	21440128	21485005	+
NBPF3	eQTL_GTEx_Brain_Cerebellar_Hemisphere	ENSG00000142794.18	1	21440128	rs4654948	1	21479485	A	G	0.768095	0.0008	0.0062	0.897332	-1.17985	0.0845	2.63192e-44	-0.000678052	0.00525513	0.897336	0.897336	0.261773	20	ENSG00000142794	1	21440128	21485005	+
NBPF3	eQTL_GTEx_Brain_Caudate_basal_ganglia	ENSG00000142794.18	1	21440128	rs4654948	1	21479485	A	G	0.768095	0.0008	0.0062	0.897332	-1.21393	0.0891086	2.92177e-42	-0.000659017	0.00510761	0.897337	0.897337	0.286354	19	ENSG00000142794	1	21440128	21485005	+
NBPF3	eQTL_GTEx_Brain_Hippocampus	ENSG00000142794.18	1	21440128	rs4654948	1	21479485	A	G	0.768095	0.0008	0.0062	0.897332	-1.18929	0.0920704	3.60069e-38	-0.00067267	0.00521345	0.897337	0.897337	0.215928	20	ENSG00000142794	1	21440128	21485005	+
NBPF3	eQTL_GTEx_Brain_Anterior_cingulate_cortex_BA24	ENSG00000142794.18	1	21440128	rs4654948	1	21479485	A	G	0.768095	0.0008	0.0062	0.897332	-1.32853	0.103126	5.63707e-38	-0.000602169	0.00466705	0.897337	0.897337	0.20949	18	ENSG00000142794	1	21440128	21485005	+
NBPF3	eQTL_GTEx_Brain_Putamen_basal_ganglia	ENSG00000142794.18	1	21440128	rs4654948	1	21479485	A	G	0.768095	0.0008	0.0062	0.897332	-1.14341	0.090407	1.15705e-36	-0.000699662	0.00542266	0.897337	0.897337	0.190598	20	ENSG00000142794	1	21440128	21485005	+
ZGLP1	eQTL_BrainMeta	ENSG00000220201.7	19	10307342	rs75231016	19	10310306	C	G	0.0876325	0.0012	0.0093	0.897332	-0.704857	0.0573535	1.02888e-34	-0.00170247	0.0131949	0.897338	0.625347	0.0123988	20	ENSG00000220201	19	10304803	10309880	-
NBPF3	eQTL_GTEx_Brain_Substantia_nigra	ENSG00000142794.18	1	21440128	rs4654948	1	21479485	A	G	0.768095	0.0008	0.0062	0.897332	-1.20426	0.104167	6.50754e-31	-0.000664308	0.00514871	0.897339	0.897339	0.244811	20	ENSG00000142794	1	21440128	21485005	+
NBPF3	eQTL_GTEx_Brain_Amygdala	ENSG00000142794.18	1	21440128	rs4654948	1	21479485	A	G	0.768095	0.0008	0.0062	0.897332	-1.21596	0.110318	2.98261e-28	-0.000657916	0.0050992	0.897339	0.897339	0.270258	19	ENSG00000142794	1	21440128	21485005	+
NBPF3	eQTL_GTEx_Brain_Spinal_cord_cervical_c-1	ENSG00000142794.18	1	21440128	rs4654948	1	21479485	A	G	0.768095	0.0008	0.0062	0.897332	-1.21183	0.116438	2.29073e-25	-0.000660159	0.00511662	0.89734	0.89734	0.305017	19	ENSG00000142794	1	21440128	21485005	+
THOC1	eQTL_eQTLGen	ENSG00000079134	18	241285	rs566748	18	199557	A	T	0.225973	-0.0008	0.0062	0.897332	0.0835969	0.010548	2.27409e-15	-0.00956973	0.0741753	0.897346	0.0546752	0.0181397	15	ENSG00000079134	18	214520	268050	-
CIB1	eQTL_GTEx_Brain_Frontal_Cortex_BA9	ENSG00000185043.10	15	90229975	rs7163678	15	90237085	T	A	0.230657	0.0008	0.0062	0.897332	0.241048	0.0379911	2.2264e-10	0.00331884	0.0257263	0.897353	0.897353	0.380072	20	ENSG00000185043	15	90229975	90234047	-
ZNF385D	eQTL_BrainMeta	ENSG00000151789.12	3	21892769	rs62236235	3	21764253	G	A	0.2264	-0.0008	0.0062	0.897332	-0.210438	0.0380123	3.09365e-08	0.0038016	0.0294704	0.89736	0.89736	0.590751	20	ENSG00000151789	3	21412218	22373321	-
TWF1	eQTL_BrainMeta	ENSG00000151239.14	12	43800025	rs117709201	12	43830285	T	A	0.0169823	-0.0025	0.0194	0.897464	-0.754845	0.132552	1.23569e-08	0.00331194	0.0257072	0.89749	0.89749	0.429012	14	ENSG00000151239	12	43793723	43806328	-
CNTN1	eQTL_GTEx_Brain_Cerebellum	ENSG00000018236.14	12	40692442	rs77325461	12	40903674	G	A	0.126179	0.001	0.0078	0.897987	-0.438864	0.046915	8.40354e-21	-0.00227861	0.0177748	0.897996	0.897996	0.693314	20	ENSG00000018236	12	40692439	41072415	+
CNTN1	eQTL_GTEx_Brain_Cerebellar_Hemisphere	ENSG00000018236.14	12	40692442	rs77325461	12	40903674	G	A	0.126179	0.001	0.0078	0.897987	-0.452989	0.0503424	2.29522e-19	-0.00220756	0.0172207	0.897997	0.897997	0.842412	20	ENSG00000018236	12	40692439	41072415	+
TMEM200B	eQTL_BrainMeta	ENSG00000253304.2	1	29121666	rs2985332	1	29012587	G	A	0.121318	0.001	0.0078	0.897987	0.305812	0.0398993	1.7939e-14	0.00326998	0.0255094	0.898001	0.898001	0.297386	20	ENSG00000253304	1	29119429	29123903	-
SPARCL1	eQTL_GTEx_Brain_Cortex	ENSG00000152583.12	4	87473335	rs10028788	4	87509244	A	C	0.129389	0.001	0.0078	0.897987	-0.435557	0.075323	7.35889e-09	-0.00229591	0.0179125	0.898012	0.898012	0.558062	12	ENSG00000152583	4	87473335	87531061	-
AAMDC	eQTL_eQTLGen	ENSG00000087884	11	77869770	rs12419883	11	77988046	A	C	0.104939	0.0011	0.0086	0.898223	-0.603949	0.032201	1.74239e-78	-0.00182135	0.0142399	0.898225	0.873982	0.304982	20	ENSG00000087884	11	77821109	77918432	+
RAB11A	eQTL_eQTLGen	ENSG00000103769	15	65809022	rs11634240	15	65887249	T	C	0.108609	0.0011	0.0086	0.898223	0.13223	0.0135729	1.99188e-22	0.00831884	0.0650438	0.898231	0.898231	0.0960632	20	ENSG00000103769	15	65726054	65891989	+
TRMT10A	eQTL_eQTLGen	ENSG00000145331	4	99555374	rs35402611	4	99566493	G	A	0.0429629	-0.0017	0.0133	0.898292	-0.264796	0.025663	5.83063e-25	0.00642004	0.0502312	0.8983	0.457044	0.111716	20	ENSG00000145331	4	99546709	99564039	-
RECQL5	eQTL_eQTLGen	ENSG00000108469	17	75647017	rs79225822	17	75666997	C	T	0.0342	0.0018	0.0141	0.898418	0.470642	0.0317153	8.12402e-50	0.00382456	0.0299602	0.898422	0.963976	0.286077	16	ENSG00000108469	17	75626845	75667189	-
MFSD11	eQTL_BrainMeta	ENSG00000092931.11	17	76758657	rs62086057	17	76823146	G	A	0.0809831	0.0012	0.0094	0.898418	-0.758557	0.0551974	5.63925e-43	-0.00158195	0.0123925	0.898423	0.815238	0.570124	20	ENSG00000092931	17	76735865	76781449	+
RHOD	eQTL_eQTLGen	ENSG00000173156	11	67064432	rs11227678	11	67074998	A	G	0.0865125	0.0012	0.0094	0.898418	-0.150478	0.0145443	4.35432e-25	-0.00797459	0.0624724	0.898426	0.0868369	0.43147	20	ENSG00000173156	11	67056847	67072017	+
POLR1A	eQTL_GTEx_Brain_Cortex	ENSG00000068654.15	2	86020216	rs6715623	2	86119185	A	G	0.911641	-0.0012	0.0094	0.898418	0.615425	0.0866338	1.21413e-12	-0.00194987	0.0152765	0.898435	0.898435	0.718759	20	ENSG00000068654	2	86020216	86106155	-
POLR1A	eQTL_GTEx_Brain_Caudate_basal_ganglia	ENSG00000068654.15	2	86020216	rs6715623	2	86119185	A	G	0.911641	-0.0012	0.0094	0.898418	0.70261	0.103879	1.34482e-11	-0.00170792	0.0133811	0.898436	0.898436	0.450658	20	ENSG00000068654	2	86020216	86106155	-
RHOD	eQTL_GTEx_Brain_Cortex	ENSG00000173156.6	11	67056818	rs11227678	11	67074998	A	G	0.0865125	0.0012	0.0094	0.898418	-0.66386	0.101083	5.11825e-11	-0.00180761	0.0141623	0.898438	0.898438	0.387728	15	ENSG00000173156	11	67056847	67072017	+
RHOD	eQTL_GTEx_Brain_Frontal_Cortex_BA9	ENSG00000173156.6	11	67056818	rs11227678	11	67074998	A	G	0.0865125	0.0012	0.0094	0.898418	-0.685661	0.105448	7.90526e-11	-0.00175014	0.013712	0.898438	0.898438	0.379857	20	ENSG00000173156	11	67056847	67072017	+
LIMD2	eQTL_eQTLGen	ENSG00000136490	17	63698530	rs112709843	17	63759576	A	T	0.279199	0.0013	0.0102	0.898583	-0.16947	0.00947607	1.57146e-71	-0.00767097	0.0601892	0.898586	0.445839	0.0899331	20	ENSG00000136490	17	63695888	63701172	-
EPCAM	eQTL_GTEx_Brain_Anterior_cingulate_cortex_BA24	ENSG00000119888.10	2	47345158	rs4953495	2	47351042	G	A	0.0714286	0.0013	0.0102	0.898583	1.46075	0.187387	6.42194e-15	0.000889954	0.00698365	0.898597	0.898597	0.36867	17	ENSG00000119888	2	47345158	47387601	+
ABHD11	eQTL_eQTLGen	ENSG00000106077	7	73737480	rs13233747	7	73734972	A	G	0.346683	0.0007	0.0055	0.898725	-0.450665	0.00796843	0	-0.00155326	0.0122042	0.898725	0.305098	0.578538	20	ENSG00000106077	7	73736094	73738852	-
CSK	eQTL_eQTLGen	ENSG00000103653	15	74792628	rs34862454	15	74809189	C	T	0.33015	0.0007	0.0055	0.898725	0.337667	0.00797334	0	0.00207305	0.0162883	0.898725	0.200801	0.147317	20	ENSG00000103653	15	74782080	74803197	+
MRC1	eQTL_BrainMeta	ENSG00000120586.4	10	17860293	rs532813	10	17940637	G	A	0.321546	-0.0007	0.0055	0.898725	0.756882	0.029534	7.52758e-145	-0.000924846	0.00726674	0.898726	0.998542	0.630037	20	ENSG00000260314	10	17809348	17911164	+
ITGB1BP1	eQTL_eQTLGen	ENSG00000119185	2	9413502	rs7589919	2	9370085	A	C	0.332269	0.0007	0.0055	0.898725	0.166223	0.00871427	4.08987e-81	0.00421121	0.0330888	0.898727	0.835211	0.628019	20	ENSG00000119185	2	9403475	9423528	-
PRKCQ	eQTL_eQTLGen	ENSG00000065675	10	6503722	rs2255088	10	6583416	C	T	0.330768	0.0007	0.0055	0.898725	-0.158192	0.00876196	7.28526e-73	-0.004425	0.0347687	0.898727	0.525596	0.0213625	15	ENSG00000065675	10	6427143	6580301	-
RFC3	eQTL_eQTLGen	ENSG00000133119	13	33892314	rs4943143	13	33753545	T	C	0.338781	0.0007	0.0055	0.898725	-0.0822368	0.00821628	1.39151e-23	-0.008512	0.0668854	0.898733	0.188108	0.527633	20	ENSG00000133119	13	33818069	33966558	+
ZBTB38	eQTL_BrainMeta	ENSG00000177311.11	3	141387002	rs13067032	3	141376530	G	A	0.348934	-0.0007	0.0055	0.898725	0.281829	0.0300135	5.99524e-21	-0.00248377	0.0195171	0.898734	0.898734	0.328836	20	ENSG00000177311	3	141324213	141449792	+
EFCAB7	eQTL_eQTLGen	ENSG00000203965	1	63548032	rs217462	1	63576455	A	G	0.325363	0.0007	0.0055	0.898725	-0.0781175	0.00839179	1.29281e-20	-0.00896086	0.0704133	0.898734	0.898734	0.686226	20	ENSG00000203965	1	63523372	63572693	+
SAYSD1	eQTL_BrainMeta	ENSG00000112167.10	6	39109624	rs179269	6	39134843	A	G	0.348884	-0.0007	0.0055	0.898725	0.273714	0.0317847	7.21053e-18	-0.00255742	0.0200962	0.898736	0.227082	0.374959	20	ENSG00000112167	6	39104063	39115186	-
MORC3	eQTL_BrainMeta	ENSG00000159256.13	21	36353168	rs79723336	21	36311199	A	G	0.0236086	-0.0021	0.0165	0.898725	0.79732	0.0957959	8.56861e-17	-0.00263382	0.0206968	0.898736	0.85999	0.744455	12	ENSG00000159256	21	36320189	36386148	+
CD109	eQTL_BrainMeta	ENSG00000156535.15	6	73762051	rs629381	6	73615837	C	T	0.327065	-0.0007	0.0055	0.898725	0.298135	0.0384615	9.08101e-15	-0.00234793	0.0184505	0.898738	0.898738	0.78269	20	ENSG00000156535	6	73695785	73828316	+
AHNAK2	eQTL_GTEx_Brain_Cerebellum	ENSG00000185567.6	14	104937791	rs2582496	14	104966033	C	T	0.6645	0.0007	0.0055	0.898725	0.385301	0.0505912	2.61733e-14	0.00181676	0.0142765	0.898739	0.898739	0.378146	20	ENSG00000185567	14	104937244	104978374	-
NPHP1	eQTL_BrainMeta	ENSG00000144061.14	2	110163689	rs13413818	2	110200814	C	T	0.32845	-0.0007	0.0055	0.898725	-0.204585	0.0276925	1.49366e-13	0.00342157	0.0268877	0.89874	0.89874	0.859183	9	ENSG00000144061	2	110122311	110205066	-
DEAF1	eQTL_GTEx_Brain_Cerebellum	ENSG00000177030.16	11	644233	rs7483337	11	680866	G	A	0.325771	-0.0007	0.0055	0.898725	0.320452	0.0484635	3.78559e-11	-0.00218441	0.0171664	0.898743	0.898743	0.174813	20	ENSG00000177030	11	644233	707118	-
SPATA9	eQTL_GTEx_Brain_Caudate_basal_ganglia	ENSG00000145757.15	5	95652332	rs213885	5	95651254	G	A	0.321389	0.0007	0.0055	0.898725	-0.533776	0.0890744	2.06674e-09	-0.00131141	0.0103063	0.898747	0.898747	0.585804	16	ENSG00000145757	5	95652181	95698711	-
CEP41	eQTL_GTEx_Brain_Cortex	ENSG00000106477.18	7	130393771	rs1465370	7	130373797	T	G	0.323838	0.0007	0.0055	0.898725	0.268258	0.0484939	3.16985e-08	0.00260943	0.0205081	0.898751	0.898751	0.693834	19	ENSG00000106477	7	130393771	130442433	-
BRD9	eQTL_GTEx_Brain_Cerebellar_Hemisphere	ENSG00000028310.17	5	863741	rs28567708	5	890241	A	G	0.0502953	-0.0015	0.0118	0.898846	0.62094	0.11034	1.82821e-08	-0.00241569	0.0190083	0.898872	0.898872	0.877091	20	ENSG00000028310	5	850291	892801	-
KIF23	eQTL_eQTLGen	ENSG00000137807	15	69431336	rs11852675	15	69436191	C	A	0.0314	-0.0018	0.0142	0.89913	0.282871	0.0201157	6.4838e-45	-0.00636332	0.0502016	0.899134	0.780412	0.99346	13	ENSG00000137807	15	69414246	69448427	+
TDRKH	eQTL_BrainMeta	ENSG00000182134.16	1	151780762	rs1196456	1	151764873	T	A	0.162948	-0.0009	0.0071	0.89913	-0.326567	0.0434475	5.63208e-14	0.00275594	0.0217444	0.899144	0.899144	0.688055	14	ENSG00000182134	1	151770107	151791416	-
SEC16B	eQTL_GTEx_Brain_Cortex	ENSG00000120341.18	1	177923956	rs12137761	1	177967390	G	A	0.156919	0.0009	0.0071	0.89913	0.392477	0.0658082	2.46205e-09	0.00229313	0.0180943	0.899153	0.899153	0.641889	9	ENSG00000120341	1	177923956	177984303	-
MIOS	eQTL_eQTLGen	ENSG00000164654	7	7587904	rs17168290	7	7500847	A	G	0.114691	0.001	0.0079	0.899271	0.24673	0.0175799	9.54646e-45	0.00405301	0.0320201	0.899275	0.934307	0.605433	20	ENSG00000164654	7	7566875	7608932	+
ITGA3	eQTL_GTEx_Brain_Cerebellar_Hemisphere	ENSG00000005884.17	17	50055968	rs57066151	17	50054268	C	T	0.120318	0.001	0.0079	0.899271	-0.493704	0.0652021	3.67806e-14	-0.00202551	0.0160037	0.899285	0.899285	0.989709	20	ENSG00000005884	17	50055968	50090481	+
GAL3ST3	eQTL_BrainMeta	ENSG00000175229.7	11	66044963	rs11823726	11	66146919	A	T	0.124625	-0.001	0.0079	0.899271	0.264727	0.0476587	2.78173e-08	-0.00377748	0.0298498	0.899297	0.899297	0.176297	18	ENSG00000175229	11	66040765	66049161	-
WDR17	eQTL_eQTLGen	ENSG00000150627	4	176124330	rs72706320	4	176055375	C	G	0.1	0.0011	0.0087	0.899386	0.187002	0.0200637	1.159e-20	0.00588229	0.0465278	0.899395	0.915372	0.483374	16	ENSG00000150627	4	176065841	176182818	+
TNIP2	eQTL_BrainMeta	ENSG00000168884.15	4	2748995	rs35327519	4	2741136	T	A	0.0829156	-0.0012	0.0095	0.899482	-0.679205	0.0604167	2.53561e-29	0.00176677	0.0139878	0.899488	0.969328	0.192986	20	ENSG00000168884	4	2741648	2756342	-
CHDH	eQTL_BrainMeta	ENSG00000016391.11	3	53829377	rs9001	3	53823890	G	T	0.0790266	-0.0012	0.0095	0.899482	0.50303	0.0513191	1.10375e-22	-0.00238554	0.0188871	0.89949	0.89949	0.342307	20	ENSG00000016391	3	53812335	53846419	-
CHDH	eQTL_GTEx_Brain_Nucleus_accumbens_basal_ganglia	ENSG00000016391.10	3	53813734	rs9001	3	53823890	G	T	0.0790266	-0.0012	0.0095	0.899482	0.393918	0.0694116	1.38608e-08	-0.00304632	0.0241227	0.899507	0.899507	0.407139	16	ENSG00000016391	3	53812335	53846419	-
RHOD	eQTL_GTEx_Brain_Cerebellar_Hemisphere	ENSG00000173156.6	11	67056818	rs60203761	11	67075135	C	A	0.0862207	0.0012	0.0095	0.899482	-0.926964	0.168775	3.96689e-08	-0.00129455	0.0102512	0.899508	0.899508	0.276401	4	ENSG00000173156	11	67056847	67072017	+
TTC4	eQTL_GTEx_Brain_Hippocampus	ENSG00000243725.6	1	54715822	rs72909870	1	54723735	T	G	0.04775	-0.0015	0.0119	0.899692	1.30982	0.157019	7.31787e-17	-0.0011452	0.00908625	0.899703	0.899703	0.423735	11	ENSG00000243725	1	54715861	54742657	+
TTC4	eQTL_GTEx_Brain_Nucleus_accumbens_basal_ganglia	ENSG00000243725.6	1	54715822	rs72909870	1	54723735	T	G	0.04775	-0.0015	0.0119	0.899692	0.877999	0.134175	6.00166e-11	-0.00170843	0.0135561	0.89971	0.89971	0.388057	10	ENSG00000243725	1	54715861	54742657	+
TTC4	eQTL_GTEx_Brain_Putamen_basal_ganglia	ENSG00000243725.6	1	54715822	rs72909870	1	54723735	T	G	0.04775	-0.0015	0.0119	0.899692	0.992774	0.161963	8.80899e-10	-0.00151092	0.0119891	0.899713	0.899713	0.445476	12	ENSG00000243725	1	54715861	54742657	+
IQCK	eQTL_eQTLGen	ENSG00000174628	16	19787462	rs7187415	16	19819945	A	G	0.0350736	-0.0017	0.0135	0.899791	0.148929	0.0177732	5.31982e-17	-0.0114148	0.0906575	0.899802	0.954147	0.520622	18	ENSG00000174628	16	19716456	19858467	+
REEP1	eQTL_GTEx_Brain_Nucleus_accumbens_basal_ganglia	ENSG00000068615.17	2	86213993	rs77052518	2	86187200	A	G	0.03565	-0.0018	0.0143	0.899832	-0.449143	0.0790944	1.35829e-08	0.00400763	0.0318462	0.899856	0.899856	0.736521	17	ENSG00000068615	2	86213993	86338083	-
TYRO3	eQTL_BrainMeta	ENSG00000092445.12	15	41570632	rs12259	15	41579294	G	A	0.030647	0.002	0.0159	0.899901	-0.706249	0.0983469	6.91034e-13	-0.00283186	0.0225168	0.899917	0.899917	0.106496	11	ENSG00000092445	15	41557675	41583589	+
NAPRT	eQTL_BrainMeta	ENSG00000147813.16	8	143576717	rs10282929	8	143599607	G	T	0.206295	0.0008	0.0064	0.900524	-1.3274	0.0311623	0	-0.00060268	0.00482146	0.900524	0.823221	0.388169	20	ENSG00000147813	8	143574785	143578649	-
NACC2	eQTL_eQTLGen	ENSG00000148411	9	136050913	rs1717418	9	136090247	G	T	0.324503	0.0007	0.0056	0.900524	0.3205	0.00863245	1.01742e-301	0.00218409	0.0174728	0.900524	0.35705	0.365395	20	ENSG00000148411	9	136006537	136095289	-
SIRT5	eQTL_eQTLGen	ENSG00000124523	6	13594844	rs2804920	6	13585050	C	T	0.318574	-0.0007	0.0056	0.900524	-0.306697	0.00840948	3.26907e-291	0.00228238	0.0182592	0.900524	0.0464574	0.0115442	20	ENSG00000124523	6	13574227	13615158	+
VPS11	eQTL_eQTLGen	ENSG00000160695	11	119074895	rs471000	11	119066199	T	C	0.153431	-0.0009	0.0072	0.900524	-0.381325	0.0109861	5.61109e-264	0.00236019	0.0188817	0.900524	0.271554	0.134393	20	ENSG00000160695	11	119067818	119081972	+
CAPN3	eQTL_eQTLGen	ENSG00000092529	15	42386224	rs77215191	15	42211480	T	C	0.0232	-0.0022	0.0176	0.900524	1.10133	0.040514	1.0058e-162	-0.00199758	0.0159808	0.900525	0.340682	0.643486	20	ENSG00000092529	15	42359498	42412949	+
PSMB5	eQTL_eQTLGen	ENSG00000100804	14	23025886	rs11543947	14	23034812	A	G	0.0781	0.0012	0.0096	0.900524	-0.345282	0.016121	9.04178e-102	-0.00347542	0.0278038	0.900525	0.443668	0.706981	20	ENSG00000100804	14	23016543	23035230	-
TMEM87A	eQTL_eQTLGen	ENSG00000103978	15	42242016	rs77215191	15	42211480	T	C	0.0232	-0.0022	0.0176	0.900524	-0.721552	0.0364486	3.19738e-87	0.00304898	0.0243924	0.900525	0.531758	0.513123	16	ENSG00000103978	15	42210447	42273584	-
BMS1	eQTL_BrainMeta	ENSG00000165733.8	10	42808866	rs2506095	10	42780542	A	G	0.31745	0.0007	0.0056	0.900524	0.720444	0.0387178	2.79073e-77	0.000971623	0.00777316	0.900526	0.629036	0.110145	20	ENSG00000165733	10	42782795	42834937	+
MPHOSPH8	eQTL_eQTLGen	ENSG00000196199	13	19653550	rs4126709	13	19723206	T	A	0.210284	-0.0008	0.0064	0.900524	0.187975	0.0100461	4.01242e-78	-0.00425588	0.0340478	0.900526	0.3419	0.411919	20	ENSG00000196199	13	19633659	19673441	+
TEX261	eQTL_eQTLGen	ENSG00000144043	2	70990408	rs28364738	2	70987625	A	G	0.211913	-0.0008	0.0064	0.900524	0.171933	0.0101405	1.76762e-64	-0.00465298	0.0372248	0.900526	0.921855	0.661295	20	ENSG00000144043	2	70985942	70994873	-
PSMB5	eQTL_BrainMeta	ENSG00000100804.19	14	23025887	rs11543947	14	23034812	A	G	0.0781	0.0012	0.0096	0.900524	-0.698514	0.0469621	4.86214e-50	-0.00171793	0.0137439	0.900527	0.0991843	0.601541	20	ENSG00000100804	14	23016543	23035230	-
ZNF787	eQTL_BrainMeta	ENSG00000142409.6	19	56104329	rs494615	19	56095215	G	A	0.145116	0.0009	0.0072	0.900524	0.542321	0.0383434	2.04009e-45	0.00165954	0.0132768	0.900527	0.59491	0.20124	18	ENSG00000142409	19	56087366	56121295	-
SLC14A1	eQTL_BrainMeta	ENSG00000141469.18	18	45719773	rs12970321	18	45719883	A	G	0.209127	0.0008	0.0064	0.900524	-0.495304	0.0355563	4.15509e-44	-0.00161517	0.0129219	0.900528	0.782849	0.765003	20	ENSG00000141469	18	45687025	45752520	+
RAD51C	eQTL_GTEx_Brain_Cortex	ENSG00000108384.14	17	58692573	rs12600349	17	58976884	T	C	0.22096	0.0008	0.0064	0.900524	-0.818699	0.0600258	2.34341e-42	-0.00097716	0.00781761	0.900528	0.900528	0.374584	20	ENSG00000108384	17	58692573	58735611	+
CHST10	eQTL_eQTLGen	ENSG00000115526	2	100404764	rs2309863	2	100467391	T	G	0.32448	-0.0007	0.0056	0.900524	0.110473	0.00853587	2.6007e-38	-0.00633639	0.0506935	0.900528	0.252318	0.555256	20	ENSG00000115526	2	100391860	100417668	-
SYT16	eQTL_BrainMeta	ENSG00000139973.16	14	61962262	rs217663	14	61812756	C	T	0.30184	0.0007	0.0056	0.900524	0.378834	0.0334278	9.0152e-30	0.00184777	0.0147831	0.90053	0.854944	0.129008	20	ENSG00000139973	14	61811974	62112550	+
IFNG	eQTL_eQTLGen	ENSG00000111537	12	68157254	rs2870960	12	68032848	C	T	0.317533	-0.0007	0.0056	0.900524	-0.0915546	0.00850848	5.29401e-27	0.00764571	0.0611698	0.90053	0.933779	0.138342	20	ENSG00000111537	12	68154768	68159740	-
ZNF787	eQTL_eQTLGen	ENSG00000142409	19	56104330	rs494615	19	56095215	G	A	0.145116	0.0009	0.0072	0.900524	0.127458	0.0121834	1.29649e-25	0.00706115	0.0564932	0.900531	0.281344	0.48031	17	ENSG00000142409	19	56087366	56121295	-
LMAN2L	eQTL_BrainMeta	ENSG00000114988.12	2	96722997	rs58361269	2	96737373	A	G	0.320232	0.0007	0.0056	0.900524	0.345038	0.0343194	8.84682e-24	0.00202876	0.0162314	0.900531	0.900531	0.481556	20	ENSG00000114988	2	96705929	96740064	-
CCDC66	eQTL_GTEx_Brain_Cerebellum	ENSG00000180376.16	3	56557161	rs11714897	3	56632120	C	G	0.31195	-0.0007	0.0056	0.900524	-0.48291	0.0498123	3.17891e-22	0.00144955	0.0115973	0.900532	0.900532	0.04308	20	ENSG00000180376	3	56557161	56621837	+
RAD51C	eQTL_GTEx_Brain_Amygdala	ENSG00000108384.14	17	58692573	rs12600349	17	58976884	T	C	0.22096	0.0008	0.0064	0.900524	-0.667693	0.0700154	1.47908e-21	-0.00119816	0.00958607	0.900532	0.900532	0.27249	20	ENSG00000108384	17	58692573	58735611	+
RAD51C	eQTL_GTEx_Brain_Cerebellar_Hemisphere	ENSG00000108384.14	17	58692573	rs12600349	17	58976884	T	C	0.22096	0.0008	0.0064	0.900524	-0.514376	0.0548345	6.56505e-21	-0.00155528	0.0124434	0.900532	0.900532	0.0685854	20	ENSG00000108384	17	58692573	58735611	+
CCDC66	eQTL_GTEx_Brain_Caudate_basal_ganglia	ENSG00000180376.16	3	56557161	rs11714897	3	56632120	C	G	0.31195	-0.0007	0.0056	0.900524	-0.420911	0.052706	1.39373e-15	0.00166306	0.0133061	0.900536	0.900536	0.0247354	20	ENSG00000180376	3	56557161	56621837	+
CD59	eQTL_GTEx_Brain_Frontal_Cortex_BA9	ENSG00000085063.14	11	33702668	rs704701	11	33722133	G	T	0.313013	0.0007	0.0056	0.900524	-0.295527	0.0405401	3.1055e-13	-0.00236865	0.018952	0.900538	0.900538	0.510758	20	ENSG00000085063	11	33703010	33736479	-
KDELR2	eQTL_GTEx_Brain_Cerebellum	ENSG00000136240.9	7	6461081	rs17777087	7	6474148	C	T	0.214156	0.0008	0.0064	0.900524	0.496879	0.0776113	1.53209e-10	0.00161005	0.0128829	0.900542	0.900542	0.0964361	14	ENSG00000136240	7	6445953	6484190	-
TBC1D7	eQTL_GTEx_Brain_Cortex	ENSG00000145979.17	6	13266542	rs202039	6	13288346	A	G	0.682491	0.0007	0.0056	0.900524	-0.423119	0.0661151	1.55645e-10	-0.00165438	0.0132376	0.900542	0.536483	0.127168	20	ENSG00000145979	6	13266542	13328583	-
INTS4	eQTL_GTEx_Brain_Hypothalamus	ENSG00000149262.16	11	77878757	rs4944186	11	77974889	T	C	0.0833669	0.0012	0.0096	0.900524	0.787401	0.138748	1.38639e-08	0.001524	0.012195	0.900547	0.900547	0.449665	14	ENSG00000149262	11	77874418	77994715	-
PROCA1	eQTL_GTEx_Brain_Cortex	ENSG00000167525.13	17	28703197	rs1263354	17	28560970	A	T	0.320427	0.0007	0.0056	0.900524	-0.366512	0.0649708	1.68892e-08	-0.0019099	0.0152829	0.900548	0.900548	0.0453176	10	ENSG00000167525	17	28703197	28711888	-
CD59	eQTL_GTEx_Brain_Nucleus_accumbens_basal_ganglia	ENSG00000085063.14	11	33702668	rs704701	11	33722133	G	T	0.313013	0.0007	0.0056	0.900524	-0.268642	0.0480209	2.21549e-08	-0.0026057	0.0208508	0.900548	0.900548	0.923832	20	ENSG00000085063	11	33703010	33736479	-
SOCS7	eQTL_BrainMeta	ENSG00000274211.6	17	38378960	rs111651475	17	38382555	A	G	0.055689	-0.0014	0.0112	0.900524	-0.370159	0.0664254	2.51041e-08	0.00378216	0.0302649	0.900548	0.900548	0.880041	10	ENSG00000274211	17	38351844	38405593	+
PRELID3A	eQTL_GTEx_Brain_Caudate_basal_ganglia	ENSG00000141391.13	18	12407896	rs17524639	18	12484728	G	A	0.142649	0.0009	0.0072	0.900524	0.529188	0.0951317	2.65649e-08	0.00170072	0.0136092	0.900548	0.900548	0.75672	16	ENSG00000141391	18	12407896	12432238	+
SYCP2	eQTL_eQTLGen	ENSG00000196074	20	59898610	rs41276970	20	59936932	C	A	0.0182683	-0.0025	0.0201	0.901016	0.711482	0.0407735	3.4665e-68	-0.00351379	0.0282516	0.901018	0.852201	0.988388	12	ENSG00000196074	20	59863564	59933655	-
OTUD3	eQTL_GTEx_Brain_Spinal_cord_cervical_c-1	ENSG00000169914.5	1	19882513	rs12403258	1	19908860	G	C	0.0202561	-0.0024	0.0193	0.901036	1.43645	0.190152	4.21375e-14	-0.00167079	0.0134377	0.90105	0.90105	0.251897	10	ENSG00000169914	1	19882395	19912945	+
OTUD3	eQTL_GTEx_Brain_Hypothalamus	ENSG00000169914.5	1	19882513	rs12403258	1	19908860	G	C	0.0202561	-0.0024	0.0193	0.901036	1.47955	0.206566	7.91581e-13	-0.00162211	0.0130465	0.901051	0.901051	0.267277	12	ENSG00000169914	1	19882395	19912945	+
OTUD3	eQTL_GTEx_Brain_Substantia_nigra	ENSG00000169914.5	1	19882513	rs12403258	1	19908860	G	C	0.0202561	-0.0024	0.0193	0.901036	1.43805	0.223722	1.29424e-10	-0.00166893	0.0134235	0.901055	0.901055	0.365006	9	ENSG00000169914	1	19882395	19912945	+
TTLL11	eQTL_GTEx_Brain_Cerebellum	ENSG00000175764.14	9	121821928	rs10121679	9	122088086	A	G	0.0466345	0.0015	0.0121	0.901341	0.593021	0.0861381	5.79746e-12	0.00252942	0.0204073	0.901357	0.901357	0.762481	14	ENSG00000175764	9	121815674	122093606	-
RAP1GDS1	eQTL_eQTLGen	ENSG00000138698	4	98352621	rs77609098	4	98442249	A	G	0.0948	-0.0011	0.0089	0.901636	-0.613966	0.0142057	0	0.00179163	0.014496	0.901636	0.170438	0.182963	20	ENSG00000138698	4	98261384	98443858	+
DRAXIN	eQTL_BrainMeta	ENSG00000162490.7	1	11708783	rs35468530	1	11687280	G	C	0.0953154	-0.0011	0.0089	0.901636	-0.665346	0.049812	1.07615e-40	0.00165327	0.0133771	0.90164	0.97383	0.0756942	14	ENSG00000162490	1	11691710	11725857	+
STEAP1B	eQTL_GTEx_Brain_Cerebellum	ENSG00000105889.14	7	22419444	rs58351305	7	22502519	A	G	0.0980696	0.0011	0.0089	0.901636	0.78086	0.130724	2.32407e-09	0.0014087	0.0114001	0.901656	0.901656	0.116609	15	ENSG00000105889	7	22419444	22727613	-
APBA3	eQTL_eQTLGen	ENSG00000011132	19	3756232	rs2240814	19	3755048	T	A	0.113516	0.001	0.0081	0.901745	0.226053	0.0133187	1.31001e-64	0.00442374	0.0358333	0.901748	0.554305	0.7588	20	ENSG00000011132	19	3750772	3761692	-
HS2ST1	eQTL_BrainMeta	ENSG00000153936.17	1	87012309	rs4656134	1	87005878	G	A	0.147617	0.0009	0.0073	0.901879	-0.441738	0.0429354	7.9465e-25	-0.00203741	0.0165268	0.901886	0.339848	0.00829435	20	ENSG00000153936	1	86914635	87109982	+
DIP2C	eQTL_GTEx_Brain_Cerebellar_Hemisphere	ENSG00000151240.16	10	274190	rs10904450	10	542466	G	A	0.141956	-0.0009	0.0073	0.901879	-0.478558	0.0692629	4.87053e-12	0.00188065	0.0152566	0.901895	0.901895	0.563521	20	ENSG00000151240	10	274190	689668	-
DPH5	eQTL_BrainMeta	ENSG00000117543.21	1	101007856	rs6686202	1	101027522	C	A	0.156879	0.0009	0.0073	0.901879	-0.224034	0.0397758	1.77695e-08	-0.00401724	0.0325921	0.901903	0.901903	0.0901918	20	ENSG00000117543	1	100989623	101026088	-
SEZ6L2	eQTL_GTEx_Brain_Cerebellar_Hemisphere	ENSG00000174938.14	16	29871159	rs11863734	16	29837625	G	A	0.145127	-0.0009	0.0073	0.901879	-0.340426	0.0618991	3.8045e-08	0.00264375	0.0214491	0.901904	0.901904			ENSG00000174938	16	29871159	29899550	-
ACER2	eQTL_eQTLGen	ENSG00000177076	9	19430757	rs188257422	9	19403464	G	A	0.0121252	-0.0026	0.0211	0.901931	0.427058	0.0574327	1.0394e-13	-0.00608817	0.0494146	0.901944	0.573583	0.975145	4	ENSG00000177076	9	19409009	19452505	+
POLR3H	eQTL_GTEx_Brain_Cerebellum	ENSG00000100413.16	22	41525804	rs11554327	22	41544367	G	T	0.192815	0.0008	0.0065	0.902046	0.584714	0.0658782	6.95068e-19	0.00136819	0.0111176	0.902056	0.902056	0.335685	20	ENSG00000100413	22	41525799	41544606	-
RFWD3	eQTL_GTEx_Brain_Putamen_basal_ganglia	ENSG00000168411.13	16	74621394	rs3815826	16	74474804	C	T	0.198519	0.0008	0.0065	0.902046	0.756076	0.0931583	4.81671e-16	0.00105809	0.00859801	0.902057	0.902057	0.544308	18	ENSG00000168411	16	74621399	74666877	-
TXNRD2	eQTL_GTEx_Brain_Cerebellar_Hemisphere	ENSG00000184470.20	22	19875517	rs45616631	22	19943287	C	T	0.0448	0.0016	0.013	0.902046	-1.24901	0.154962	7.62272e-16	-0.00128101	0.0104095	0.902057	0.902057	0.589206	20	ENSG00000184470	22	19875517	19941820	-
POLR3H	eQTL_GTEx_Brain_Frontal_Cortex_BA9	ENSG00000100413.16	22	41525804	rs11554327	22	41544367	G	T	0.192815	0.0008	0.0065	0.902046	0.507649	0.0652617	7.32934e-15	0.00157589	0.0128057	0.902058	0.902058	0.399767	20	ENSG00000100413	22	41525799	41544606	-
TXNRD2	eQTL_GTEx_Brain_Cerebellum	ENSG00000184470.20	22	19875517	rs45616631	22	19943287	C	T	0.0448	0.0016	0.013	0.902046	-1.3416	0.173219	9.55042e-15	-0.00119261	0.00969115	0.902058	0.843438	0.628868	20	ENSG00000184470	22	19875517	19941820	-
POLR3H	eQTL_GTEx_Brain_Cerebellar_Hemisphere	ENSG00000100413.16	22	41525804	rs11554327	22	41544367	G	T	0.192815	0.0008	0.0065	0.902046	0.568054	0.077248	1.92876e-13	0.00140832	0.0114442	0.90206	0.90206	0.622049	20	ENSG00000100413	22	41525799	41544606	-
COMT	eQTL_GTEx_Brain_Cerebellum	ENSG00000093010.13	22	19941607	rs45616631	22	19943287	C	T	0.0448	0.0016	0.013	0.902046	-0.793134	0.114964	5.23854e-12	-0.00201731	0.0163933	0.902062	0.902062	0.521572	11	ENSG00000093010	22	19941371	19969975	+
COMT	eQTL_GTEx_Brain_Cerebellar_Hemisphere	ENSG00000093010.13	22	19941607	rs45616631	22	19943287	C	T	0.0448	0.0016	0.013	0.902046	-0.771278	0.127189	1.32771e-09	-0.00207448	0.0168586	0.902066	0.902066	0.408886	15	ENSG00000093010	22	19941371	19969975	+
POLR3H	eQTL_GTEx_Brain_Anterior_cingulate_cortex_BA24	ENSG00000100413.16	22	41525804	rs11554327	22	41544367	G	T	0.192815	0.0008	0.0065	0.902046	0.390884	0.0661905	3.51698e-09	0.00204664	0.0166326	0.902067	0.902067	0.405892	20	ENSG00000100413	22	41525799	41544606	-
LILRA5	eQTL_eQTLGen	ENSG00000187116	19	54310118	rs8109267	19	54303139	T	G	0.326284	0.0007	0.0057	0.90226	-0.250966	0.00894229	2.61568e-173	-0.00278922	0.0227125	0.902261	0.0201828	0.00746356	20	ENSG00000187116	19	54307070	54313166	-
TMEM141	eQTL_eQTLGen	ENSG00000244187	9	136792330	rs2811786	9	136788772	A	G	0.2916	-0.0007	0.0057	0.90226	-0.220125	0.00964682	3.01125e-115	0.00318001	0.0258948	0.902261	0.707041	0.952198	20	ENSG00000244187	9	136791344	136793317	+
NHLH2	eQTL_BrainMeta	ENSG00000177551.5	1	115840147	rs12029349	1	115829471	A	C	0.293471	-0.0007	0.0057	0.90226	-0.587407	0.0350915	6.77481e-63	0.00119168	0.00970392	0.902262	0.72351	0.286626	20	ENSG00000177551	1	115836377	115843917	-
HTR5A	eQTL_BrainMeta	ENSG00000157219.5	7	155078858	rs2463906	7	155078865	C	T	0.307637	-0.0007	0.0057	0.90226	0.316857	0.0300406	5.20904e-26	-0.0022092	0.0179904	0.902266	0.991719	0.335199	20	ENSG00000157219	7	155070324	155087392	+
TPBG	eQTL_BrainMeta	ENSG00000146242.9	6	82365313	rs62953	6	82293375	A	G	0.306391	0.0007	0.0057	0.90226	-0.346626	0.0331272	1.27107e-25	-0.00201947	0.0164454	0.902267	0.994748	0.643443	20	ENSG00000146242	6	82363206	82367420	+
SPTB	eQTL_eQTLGen	ENSG00000070182	14	64813095	rs229621	14	64734103	T	G	0.294	-0.0007	0.0057	0.90226	0.0979605	0.00949819	6.11658e-25	-0.00714574	0.0581908	0.902267	0.902267	0.867931	20	ENSG00000070182	14	64746283	64879907	-
SIRT5	eQTL_GTEx_Brain_Cerebellum	ENSG00000124523.15	6	13574529	rs112443954	6	13574259	C	G	0.305681	0.0007	0.0057	0.90226	-0.707439	0.0699348	4.70661e-24	-0.000989485	0.00805783	0.902267	0.902267	0.0279584	20	ENSG00000124523	6	13574227	13615158	+
CYP26C1	eQTL_GTEx_Brain_Frontal_Cortex_BA9	ENSG00000187553.8	10	93060808	rs12256889	10	93067426	C	A	0.70555	0.0007	0.0057	0.90226	0.70688	0.0849226	8.51766e-17	0.000990267	0.00806448	0.90227	0.90227	0.265139	20	ENSG00000187553	10	93060798	93069540	+
CYP26C1	eQTL_GTEx_Brain_Cortex	ENSG00000187553.8	10	93060808	rs12256889	10	93067426	C	A	0.70555	0.0007	0.0057	0.90226	0.589542	0.0783062	5.12567e-14	0.00118736	0.00966981	0.902273	0.902273	0.337571	20	ENSG00000187553	10	93060798	93069540	+
NSUN4	eQTL_GTEx_Brain_Cerebellar_Hemisphere	ENSG00000117481.10	1	46340177	rs12091789	1	46335799	C	T	0.304677	-0.0007	0.0057	0.90226	0.555404	0.0745179	9.10336e-14	-0.00126034	0.0102642	0.902273	0.902273	0.728801	20	ENSG00000117481	1	46340789	46365152	+
NT5C	eQTL_BrainMeta	ENSG00000125458.7	17	75130991	rs3736075	17	75131122	C	G	0.274457	-0.0007	0.0057	0.90226	0.23781	0.0322397	1.62753e-13	-0.00294353	0.023972	0.902273	0.902273	0.111761	15	ENSG00000125458	17	75130225	75131757	-
PLAT	eQTL_BrainMeta	ENSG00000104368.19	8	42191214	rs13256338	8	42146347	G	A	0.287786	0.0007	0.0057	0.90226	-0.186797	0.0269642	4.28072e-12	-0.00374739	0.0305192	0.902275	0.902275	0.222291	20	ENSG00000104368	8	42174718	42207709	-
EFCAB2	eQTL_GTEx_Brain_Cerebellar_Hemisphere	ENSG00000203666.12	1	245002121	rs61842666	1	244986174	C	T	0.707611	-0.0007	0.0057	0.90226	0.584549	0.0877964	2.77567e-11	-0.0011975	0.00975277	0.902277	0.902277	0.505066	15	ENSG00000203666	1	244969682	245127164	+
SIRT5	eQTL_GTEx_Brain_Cortex	ENSG00000124523.15	6	13574529	rs112443954	6	13574259	C	G	0.305681	0.0007	0.0057	0.90226	-0.430972	0.0663016	8.02261e-11	-0.00162424	0.0132283	0.902277	0.902277	0.0304405	17	ENSG00000124523	6	13574227	13615158	+
EFCAB2	eQTL_GTEx_Brain_Cerebellum	ENSG00000203666.12	1	245002121	rs7556209	1	244977831	A	C	0.709014	-0.0007	0.0057	0.90226	0.548701	0.0848713	1.01237e-10	-0.00127574	0.01039	0.902277	0.902277	0.450022	16	ENSG00000203666	1	244969682	245127164	+
TSLP	eQTL_GTEx_Brain_Cortex	ENSG00000145777.14	5	111070062	rs13156086	5	111079771	C	A	0.290284	-0.0007	0.0057	0.90226	-0.556604	0.0865198	1.24897e-10	0.00125763	0.0102425	0.902278	0.902278	0.11027	14	ENSG00000145777	5	111070062	111078026	+
RCHY1	eQTL_GTEx_Brain_Hypothalamus	ENSG00000163743.13	4	75479037	rs10032148	4	75484359	A	G	0.302279	0.0007	0.0057	0.90226	0.339161	0.0554252	9.40133e-10	0.00206392	0.0168096	0.90228	0.90228	0.649987	17	ENSG00000163743	4	75479033	75514764	-
PRDX5	eQTL_GTEx_Brain_Nucleus_accumbens_basal_ganglia	ENSG00000126432.13	11	64318088	rs1662185	11	64333304	G	A	0.707575	-0.0007	0.0057	0.90226	0.224653	0.039152	9.58196e-09	-0.00311592	0.0253783	0.902282	0.902282	0.144069	10	ENSG00000126432	11	64318121	64321811	+
CYP26C1	eQTL_GTEx_Brain_Anterior_cingulate_cortex_BA24	ENSG00000187553.8	10	93060808	rs12256889	10	93067426	C	A	0.70555	0.0007	0.0057	0.90226	0.521632	0.0940676	2.93474e-08	0.00134194	0.0109299	0.902284	0.902284	0.291764	13	ENSG00000187553	10	93060798	93069540	+
TRIM68	eQTL_BrainMeta	ENSG00000167333.13	11	4603452	rs57415526	11	4622213	A	G	0.0651476	-0.0013	0.0106	0.902391	-0.745464	0.0607111	1.17625e-34	0.00174388	0.01422	0.902396	0.902396	0.637655	20	ENSG00000167333	11	4598672	4608231	-
EIF3H	eQTL_BrainMeta	ENSG00000147677.11	8	116704527	rs2278491	8	116644632	T	C	0.119086	-0.001	0.0082	0.902938	0.419075	0.0442524	2.7961e-21	-0.00238621	0.0195685	0.902946	0.902946	0.512023	20	ENSG00000147677	8	116642130	116766925	-
MCM3	eQTL_GTEx_Brain_Frontal_Cortex_BA9	ENSG00000112118.18	6	52264009	rs55934038	6	52483657	A	G	0.0338034	0.0018	0.0148	0.903199	0.902387	0.130392	4.49796e-12	0.00199471	0.0164035	0.903214	0.903214	0.43249	8	ENSG00000112118	6	52264014	52284881	-
CDC37L1	eQTL_BrainMeta	ENSG00000106993.12	9	4693979	rs72695843	9	4707078	G	A	0.0603072	0.0013	0.0107	0.903299	-0.951942	0.0582708	5.42558e-60	-0.00136563	0.0112405	0.903301	0.311736	0.339064	12	ENSG00000106993	9	4679559	4708399	+
LLPH	eQTL_eQTLGen	ENSG00000139233	12	66123652	rs111658457	12	66100696	T	G	0.059918	0.0013	0.0107	0.903299	-0.196047	0.0178517	4.6648e-28	-0.00663106	0.0545821	0.903305	0.903305	0.787189	19	ENSG00000139233	12	66116555	66130750	-
TMIGD3	eQTL_BrainMeta	ENSG00000121933.19	1	111523655	rs61002431	1	111489509	G	T	0.198661	-0.0008	0.0066	0.903523	0.622266	0.0384622	7.13682e-59	-0.00128562	0.0106067	0.903526	0.947384	0.904795	20	ENSG00000121933	1	111483348	111563962	-
DDTL	eQTL_eQTLGen	ENSG00000099974	22	23969722	rs2739333	22	23993392	T	C	0.367986	-0.0008	0.0066	0.903523	-0.252172	0.0230084	5.94998e-28	0.00317244	0.0261742	0.903529	0.979414	0.598382	20	ENSG00000099974	22	23966888	23972556	+
CAPN12	eQTL_BrainMeta	ENSG00000182472.9	19	38750046	rs4802853	19	38789073	A	G	0.186216	0.0008	0.0066	0.903523	0.482265	0.0476013	4.01133e-24	0.00165884	0.0136864	0.90353	0.270873	0.111558	20	ENSG00000182472	19	38730187	38769904	-
MYH7B	eQTL_GTEx_Brain_Cerebellum	ENSG00000078814.15	20	34975403	rs3746435	20	34999395	C	G	0.17845	0.0008	0.0066	0.903523	0.625778	0.0726734	7.25327e-18	0.00127841	0.0105479	0.903532	0.903532	0.873428	20	ENSG00000078814	20	34955810	35002437	+
SDK2	eQTL_GTEx_Brain_Cerebellum	ENSG00000069188.16	17	73334384	rs7220304	17	73346294	T	C	0.815031	0.0008	0.0066	0.903523	0.498653	0.0646266	1.20117e-14	0.00160432	0.0132373	0.903535	0.903535	0.306671	7	ENSG00000069188	17	73334384	73644445	-
TESK1	eQTL_GTEx_Brain_Cerebellum	ENSG00000107140.15	9	35605305	rs10814257	9	35601104	A	G	0.200961	0.0008	0.0066	0.903523	0.462601	0.0601601	1.47706e-14	0.00172935	0.0142689	0.903535	0.903535	0.331504	20	ENSG00000107140	9	35605262	35610041	+
GLRA1	eQTL_GTEx_Brain_Cerebellum	ENSG00000145888.10	5	151822513	rs56392306	5	152477398	T	C	0.190032	-0.0008	0.0066	0.903523	-0.670376	0.0983963	9.55706e-12	0.00119336	0.00984678	0.903538	0.903538	0.34788	20	ENSG00000145888	5	151822513	151924851	-
APOL1	eQTL_BrainMeta	ENSG00000100342.21	22	36260300	rs28391521	22	36265015	A	G	0.189403	-0.0008	0.0066	0.903523	0.245497	0.0375874	6.51785e-11	-0.0032587	0.0268889	0.90354	0.62695	0.674479	8	ENSG00000100342	22	36253071	36267530	+
CCDC107	eQTL_BrainMeta	ENSG00000159884.12	9	35659901	rs34080245	9	35657066	T	C	0.190343	-0.0008	0.0066	0.903523	-0.20836	0.0368827	1.61158e-08	0.00383952	0.0316833	0.903545	0.903545	0.442121	8	ENSG00000159884	9	35658290	35661511	+
GORAB	eQTL_GTEx_Brain_Caudate_basal_ganglia	ENSG00000120370.12	1	170532129	rs72707652	1	170414252	A	G	0.0850508	-0.0011	0.0091	0.903787	-0.670907	0.0935609	7.45557e-13	0.00163957	0.0135657	0.9038	0.9038	0.928482	20	ENSG00000120370	1	170531819	170553834	+
C19orf54	eQTL_eQTLGen	ENSG00000188493	19	40746204	rs2604874	19	40751911	C	A	0.278148	-0.0007	0.0058	0.903937	0.376671	0.00866212	0	-0.00185839	0.0153981	0.903937	0.179181	0.306993	20	ENSG00000188493	19	40740856	40751553	-
NRN1	eQTL_eQTLGen	ENSG00000124785	6	6002802	rs6906850	6	5989705	A	G	0.281354	0.0007	0.0058	0.903937	-0.270843	0.00879248	2.321e-208	-0.00258452	0.0214148	0.903938	0.983143	0.0828486	20	ENSG00000124785	6	5997999	6007605	-
RAB6A	eQTL_eQTLGen	ENSG00000175582	11	73718388	rs1792199	11	73877525	G	A	0.273819	-0.0007	0.0058	0.903937	-0.262825	0.00862188	4.31304e-204	0.00266337	0.0220681	0.903938	0.0602012	0.0193247	20	ENSG00000175582	11	73675638	73761137	-
MIS18A	eQTL_eQTLGen	ENSG00000159055	21	32273638	rs79971561	21	32255498	G	C	0.27929	0.0007	0.0058	0.903937	0.205875	0.0104167	6.07924e-87	0.00340012	0.028173	0.903939	0.770126	0.0185645	20	ENSG00000159055	21	32268228	32279049	-
TNFSF12	eQTL_BrainMeta	ENSG00000239697.11	17	7553474	rs80067372	17	7549435	A	G	0.27775	-0.0007	0.0058	0.903937	0.41609	0.0334119	1.34099e-35	-0.00168233	0.0139399	0.903941	0.57082	0.0629829	20	ENSG00000239697	17	7549058	7557890	+
ZNF615	eQTL_BrainMeta	ENSG00000197619.14	19	51999781	rs1836002	19	51995269	T	G	0.275278	-0.0007	0.0058	0.903937	0.388271	0.0323008	2.77377e-33	-0.00180286	0.0149388	0.903942	0.665741	0.213766	20	ENSG00000197619	19	51991332	52008230	-
IGF2	eQTL_eQTLGen	ENSG00000167244	11	2135175	rs7933888	11	2101387	T	C	0.279927	0.0007	0.0058	0.903937	-0.0999	0.0097717	1.55779e-24	-0.00700701	0.0580621	0.903944	0.903944	0.537489	20	ENSG00000167244	11	2129112	2158391	-
RHBDF1	eQTL_GTEx_Brain_Cerebellum	ENSG00000007384.15	16	58059	rs743724	16	63495	C	G	0.723656	-0.0007	0.0058	0.903937	-0.508426	0.0619851	2.35646e-16	0.0013768	0.011409	0.903947	0.903947	0.471549	20	ENSG00000007384	16	58059	76355	-
RPP14	eQTL_GTEx_Brain_Cerebellum	ENSG00000163684.11	3	58306247	rs13075007	3	58313715	C	G	0.293338	-0.0007	0.0058	0.903937	-0.444422	0.0608639	2.83743e-13	0.00157508	0.0130524	0.90395	0.90395	0.71865	20	ENSG00000163684	3	58306245	58324695	+
RHBDF1	eQTL_GTEx_Brain_Cerebellar_Hemisphere	ENSG00000007384.15	16	58059	rs743724	16	63495	C	G	0.723656	-0.0007	0.0058	0.903937	-0.519085	0.0772002	1.76949e-11	0.00134853	0.0111753	0.903952	0.903952	0.467374	20	ENSG00000007384	16	58059	76355	-
MTNR1A	eQTL_BrainMeta	ENSG00000168412.6	4	186544611	rs6816112	4	186364061	G	A	0.27601	-0.0007	0.0058	0.903937	-0.283909	0.0426712	2.86379e-11	0.00246558	0.0204324	0.903953	0.349551	0.200704	20	ENSG00000168412	4	186533655	186555567	-
VN1R1	eQTL_GTEx_Brain_Caudate_basal_ganglia	ENSG00000178201.4	19	57454790	rs67586127	19	57458442	G	A	0.35117	-0.0007	0.0058	0.903937	0.509533	0.0782175	7.30236e-11	-0.00137381	0.0113849	0.903953	0.903953	0.0417058	20	ENSG00000178201	19	57454790	57457140	-
ZNF700	eQTL_GTEx_Brain_Cerebellar_Hemisphere	ENSG00000196757.7	19	11925068	rs279237	19	11926868	A	G	0.0511204	0.0014	0.0116	0.903937	0.755219	0.13025	6.70278e-09	0.00185377	0.0153631	0.903958	0.903958	0.445999	9	ENSG00000196757	19	11925068	11950773	+
MIS18BP1	eQTL_eQTLGen	ENSG00000129534	14	45228365	rs2750119	14	45244155	T	C	0.102342	-0.001	0.0083	0.904101	-0.295086	0.0145477	1.78053e-91	0.00338884	0.0281279	0.904103	0.860234	0.938923	20	ENSG00000129534	14	45203190	45253540	-
CYP2J2	eQTL_BrainMeta	ENSG00000134716.11	1	59910040	rs12125747	1	59943385	T	C	0.100082	0.001	0.0083	0.904101	0.730759	0.0537396	4.10615e-42	0.00136844	0.0113585	0.904105	0.187143	0.140171	20	ENSG00000134716	1	59893308	59926773	-
CYP2J2	eQTL_GTEx_Brain_Putamen_basal_ganglia	ENSG00000134716.9	1	59893308	rs12125747	1	59943385	T	C	0.100082	0.001	0.0083	0.904101	0.449962	0.0765268	4.10779e-09	0.00222241	0.0184499	0.904121	0.904121	0.0551663	8	ENSG00000134716	1	59893308	59926773	-
CYP2J2	eQTL_GTEx_Brain_Nucleus_accumbens_basal_ganglia	ENSG00000134716.9	1	59893308	rs12125747	1	59943385	T	C	0.100082	0.001	0.0083	0.904101	0.456559	0.0788763	7.11047e-09	0.0021903	0.0181834	0.904122	0.904122	0.137376	10	ENSG00000134716	1	59893308	59926773	-
ACOT7	eQTL_BrainMeta	ENSG00000097021.20	1	6329018	rs114200864	1	6274241	A	G	0.0206269	0.002	0.0166	0.904101	-0.637644	0.111255	9.9619e-09	-0.00313655	0.0260391	0.904123	0.904123	0.211099	14	ENSG00000097021	1	6264269	6393767	-
CYP2J2	eQTL_GTEx_Brain_Frontal_Cortex_BA9	ENSG00000134716.9	1	59893308	rs12125747	1	59943385	T	C	0.100082	0.001	0.0083	0.904101	0.303636	0.0555543	4.61427e-08	0.00329342	0.027342	0.904125	0.904125	0.327546	8	ENSG00000134716	1	59893308	59926773	-
BROX	eQTL_eQTLGen	ENSG00000162819	1	222723874	rs73126812	1	222736642	A	G	0.0289761	-0.0018	0.015	0.904483	0.8192	0.0260092	9.68577e-218	-0.00219727	0.0183107	0.904484	0.910116	0.674182	20	ENSG00000162819	1	222712553	222735196	+
CIB3	eQTL_eQTLGen	ENSG00000141977	19	16167446	rs7251209	19	16158021	G	A	0.0754151	0.0012	0.01	0.904483	-0.18277	0.0161426	1.0188e-29	-0.00656563	0.0547166	0.904489	0.821411	0.57094	12	ENSG00000141977	19	16161368	16173525	-
MLF1	eQTL_BrainMeta	ENSG00000178053.20	3	158589207	rs9858498	3	158505620	G	A	0.134034	-0.0009	0.0075	0.904483	0.247014	0.0428907	8.45335e-09	-0.00364351	0.0303692	0.904504	0.904504	0.606495	20	ENSG00000178053	3	158571163	158607252	+
NEDD8	eQTL_GTEx_Brain_Cerebellum	ENSG00000129559.12	14	24216852	rs117570385	14	24221892	A	G	0.0725268	0.0012	0.01	0.904483	-0.36546	0.0656893	2.64471e-08	-0.00328353	0.0273691	0.904505	0.904505	0.0651779	10	ENSG00000129559	14	24216857	24232367	-
PODXL2	eQTL_BrainMeta	ENSG00000114631.11	3	127650993	rs114895876	3	127634127	G	A	0.0116302	0.0026	0.0217	0.904629	-1.41797	0.158584	3.84196e-19	-0.00183361	0.015305	0.904638	0.24585			ENSG00000114631	3	127629185	127672802	+
TTN	eQTL_BrainMeta	ENSG00000155657.28	2	178678395	rs16866538	2	178795185	A	G	0.0503	0.0014	0.0117	0.904754	-1.21442	0.0710151	1.46131e-65	-0.00115281	0.00963444	0.904756	0.815566	0.449341	20	ENSG00000155657	2	178525989	178830802	-
ZNF248	eQTL_GTEx_Brain_Putamen_basal_ganglia	ENSG00000198105.13	10	37802823	rs1208611	10	37871571	T	C	0.084884	0.0011	0.0092	0.904828	0.583853	0.0966917	1.55752e-09	0.00188404	0.0157605	0.904846	0.904846	0.726838	3	ENSG00000198105	10	37776526	37858106	-
AARS2	eQTL_GTEx_Brain_Cortex	ENSG00000124608.4	6	44299654	rs541668	6	44275313	C	G	0.0113192	0.0027	0.0226	0.904904	-0.632799	0.110739	1.10148e-08	-0.00426676	0.0357221	0.904925	0.904925			ENSG00000124608	6	44298731	44313347	-
ZNF493	eQTL_eQTLGen	ENSG00000196268	19	21412348	rs12327638	19	21570233	G	C	0.322024	-0.0008	0.0067	0.904956	-0.408733	0.00812106	0	0.00195727	0.0163922	0.904956	0.875654	0.680745	20	ENSG00000196268	19	21397119	21427577	+
ZNF738	eQTL_eQTLGen	ENSG00000172687	19	21369116	rs12327638	19	21570233	G	C	0.322024	-0.0008	0.0067	0.904956	-0.426076	0.0179225	6.3252e-125	0.0018776	0.0157251	0.904957	0.775205	0.882881	20	ENSG00000172687	19	21358930	21388582	+
ZNF208	eQTL_eQTLGen	ENSG00000160321	19	21971954	rs12327638	19	21570233	G	C	0.322024	-0.0008	0.0067	0.904956	-0.264651	0.0124894	1.181e-99	0.00302285	0.0253168	0.904958	0.679737	0.830969	20	ENSG00000160321	19	21932958	22010949	-
MAP3K21	eQTL_GTEx_Brain_Nucleus_accumbens_basal_ganglia	ENSG00000143674.10	1	233327768	rs7541758	1	233386638	T	G	0.182591	0.0008	0.0067	0.904956	0.44831	0.059874	7.01705e-14	0.00178448	0.0149469	0.904968	0.904968	0.787575	10	ENSG00000143674	1	233327724	233385148	+
ZNF708	eQTL_GTEx_Brain_Cerebellum	ENSG00000182141.10	19	21291160	rs12327638	19	21570233	G	C	0.322024	-0.0008	0.0067	0.904956	-0.387838	0.0575112	1.54405e-11	0.00206272	0.017278	0.904971	0.904971	0.492973	20	ENSG00000182141	19	21291160	21329425	-
COX6C	eQTL_GTEx_Brain_Cerebellum	ENSG00000164919.10	8	99873200	rs4434590	8	99848429	T	C	0.187796	-0.0008	0.0067	0.904956	-0.331168	0.0567844	5.47591e-09	0.00241569	0.0202357	0.904976	0.904976	0.215364	17	ENSG00000164919	8	99873200	99893707	-
MAP3K21	eQTL_GTEx_Brain_Anterior_cingulate_cortex_BA24	ENSG00000143674.10	1	233327768	rs4649307	1	233377371	T	A	0.18251	0.0008	0.0067	0.904956	0.453091	0.0805302	1.84064e-08	0.00176565	0.0147906	0.904977	0.904977	0.348242	4	ENSG00000143674	1	233327724	233385148	+
ZNF208	eQTL_GTEx_Brain_Cortex	ENSG00000160321.14	19	21932958	rs4809141	19	21583371	G	T	0.322903	-0.0008	0.0067	0.904956	-0.553624	0.0986496	1.99973e-08	0.00144502	0.0121048	0.904977	0.904977	0.771726	12	ENSG00000160321	19	21932958	22010949	-
ZNF208	eQTL_GTEx_Brain_Nucleus_accumbens_basal_ganglia	ENSG00000160321.14	19	21932958	rs12327638	19	21570233	G	C	0.322024	-0.0008	0.0067	0.904956	-0.519344	0.0932877	2.58982e-08	0.0015404	0.0129039	0.904978	0.904978	0.859875	12	ENSG00000160321	19	21932958	22010949	-
STARD6	eQTL_BrainMeta	ENSG00000174448.8	18	54341161	rs1657902	18	54356943	A	G	0.0575288	-0.0013	0.0109	0.905065	-0.73379	0.0675053	1.60007e-27	0.00177162	0.0148553	0.90507	0.986221	0.719476	20	ENSG00000174448	18	54324358	54357964	-
SSR1	eQTL_GTEx_Brain_Cerebellum	ENSG00000124783.12	6	7268306	rs72818961	6	7297441	C	T	0.0357	-0.0017	0.0143	0.90537	-1.16023	0.151285	1.73097e-14	0.00146523	0.0123266	0.905381	0.146885	0.715193	9	ENSG00000124783	6	7268306	7347446	-
SSR1	eQTL_GTEx_Brain_Nucleus_accumbens_basal_ganglia	ENSG00000124783.12	6	7268306	rs72818961	6	7297441	C	T	0.0357	-0.0017	0.0143	0.90537	-1.13853	0.156249	3.17731e-13	0.00149315	0.0125617	0.905382	0.14437	0.161516	11	ENSG00000124783	6	7268306	7347446	-
SSR1	eQTL_GTEx_Brain_Putamen_basal_ganglia	ENSG00000124783.12	6	7268306	rs72818961	6	7297441	C	T	0.0357	-0.0017	0.0143	0.90537	-0.971025	0.142698	1.01227e-11	0.00175073	0.014729	0.905384	0.905384	0.466241	8	ENSG00000124783	6	7268306	7347446	-
SSR1	eQTL_GTEx_Brain_Hypothalamus	ENSG00000124783.12	6	7268306	rs72818961	6	7297441	C	T	0.0357	-0.0017	0.0143	0.90537	-0.844318	0.135423	4.52744e-10	0.00201346	0.0169398	0.905387	0.905387	0.178417	11	ENSG00000124783	6	7268306	7347446	-
SSR1	eQTL_GTEx_Brain_Cortex	ENSG00000124783.12	6	7268306	rs72818961	6	7297441	C	T	0.0357	-0.0017	0.0143	0.90537	-0.683322	0.114852	2.6883e-09	0.00248785	0.0209314	0.905388	0.905388	0.28421	8	ENSG00000124783	6	7268306	7347446	-
SSR1	eQTL_GTEx_Brain_Anterior_cingulate_cortex_BA24	ENSG00000124783.12	6	7268306	rs72818961	6	7297441	C	T	0.0357	-0.0017	0.0143	0.90537	-0.881434	0.161593	4.90702e-08	0.00192868	0.0162274	0.905392	0.905392	0.891243	6	ENSG00000124783	6	7268306	7347446	-
NDST2	eQTL_eQTLGen	ENSG00000166507	10	73806854	rs11000785	10	73816205	T	C	0.280417	-0.0007	0.0059	0.905557	-0.297042	0.00854317	7.02563e-265	0.00235657	0.0198626	0.905558	0.125051	0.796719	20	ENSG00000166507	10	73801911	73811798	-
MOCS2	eQTL_eQTLGen	ENSG00000164172	5	53102871	rs7719848	5	53093625	A	G	0.264422	-0.0007	0.0059	0.905557	0.168923	0.00896952	4.05149e-79	-0.0041439	0.0349278	0.905559	0.0282063	0.107656	20	ENSG00000164172	5	53095679	53110063	-
PRR14	eQTL_eQTLGen	ENSG00000156858	16	30653571	rs4616297	16	30719358	A	G	0.254804	-0.0007	0.0059	0.905557	-0.114802	0.0087757	4.18403e-39	0.00609745	0.0513949	0.905561	0.998291	0.204141	20	ENSG00000156858	16	30650717	30656413	+
ANKEF1	eQTL_BrainMeta	ENSG00000132623.16	20	10022214	rs633841	20	10062181	A	G	0.252917	0.0007	0.0059	0.905557	-0.354424	0.0341823	3.4443e-25	-0.00197504	0.0166478	0.905563	0.420334	0.316506	20	ENSG00000132623	20	9986126	10058303	+
CYP4F2	eQTL_GTEx_Brain_Cerebellum	ENSG00000186115.12	19	15878023	rs3093184	19	15883920	G	A	0.741236	0.0007	0.0059	0.905557	-0.717655	0.105283	9.3316e-12	-0.000975399	0.00822247	0.905572	0.962028	0.783406	20	ENSG00000186115	19	15878023	15898077	-
DIAPH3	eQTL_GTEx_Brain_Frontal_Cortex_BA9	ENSG00000139734.17	13	59665583	rs341540	13	59779277	T	A	0.737942	-0.0007	0.0059	0.905557	-0.382935	0.0613679	4.37595e-10	0.00182799	0.0154101	0.905574	0.905574	0.110379	20	ENSG00000139734	13	59665583	60163928	-
REPIN1	eQTL_GTEx_Brain_Caudate_basal_ganglia	ENSG00000214022.11	7	150368189	rs3735166	7	150368919	C	T	0.312842	0.0007	0.0059	0.905557	0.241557	0.04027	1.99229e-09	0.00289787	0.0244297	0.905576	0.905576	0.0255538	13	ENSG00000214022	7	150368189	150374044	+
DIAPH3	eQTL_GTEx_Brain_Caudate_basal_ganglia	ENSG00000139734.17	13	59665583	rs341540	13	59779277	T	A	0.737942	-0.0007	0.0059	0.905557	-0.293589	0.0499615	4.19527e-09	0.00238429	0.0201002	0.905577	0.905577	0.201821	20	ENSG00000139734	13	59665583	60163928	-
MPPE1	eQTL_eQTLGen	ENSG00000154889	18	11895494	rs113373974	18	11917084	A	C	0.131952	-0.0009	0.0076	0.905734	-0.670383	0.0115939	0	0.00134252	0.0113368	0.905734	0.490832	0.19075	20	ENSG00000154889	18	11882622	11908366	-
PATL2	eQTL_eQTLGen	ENSG00000229474	15	44688524	rs80338869	15	44564675	A	G	0.0307461	0.0018	0.0152	0.905734	1.08838	0.0309028	1.00712e-271	0.00165383	0.0139658	0.905735	0.952113	0.993739	17	ENSG00000229474	15	44665732	44711323	-
CHMP1B	eQTL_eQTLGen	ENSG00000255112	18	11852928	rs113373974	18	11917084	A	C	0.131952	-0.0009	0.0076	0.905734	-0.227512	0.0121285	1.65299e-78	0.00395584	0.0334055	0.905736	0.177076	0.0459106	20	ENSG00000255112	18	11851413	11854444	+
MOCS2	eQTL_GTEx_Brain_Cerebellar_Hemisphere	ENSG00000164172.18	5	53095679	rs4555727	5	53118816	C	T	0.129936	0.0009	0.0076	0.905734	-0.359886	0.0615368	4.96596e-09	-0.00250079	0.0211221	0.905753	0.905753	0.395959	9	ENSG00000164172	5	53095679	53110063	-
COMMD5	eQTL_BrainMeta	ENSG00000170619.10	8	144847389	rs1209884	8	144850165	G	C	0.019968	0.0022	0.0186	0.905846	1.52295	0.128773	2.84111e-32	0.00144456	0.0122137	0.905851	0.929357	0.412424	20	ENSG00000170619	8	144841042	144853736	-
GLP2R	eQTL_GTEx_Brain_Nucleus_accumbens_basal_ganglia	ENSG00000065325.12	17	9822206	rs4791882	17	9831339	G	A	0.0838946	0.0011	0.0093	0.905846	-0.606255	0.0910321	2.74215e-11	-0.00181442	0.0153425	0.905861	0.905861	0.623045	6	ENSG00000065325	17	9822206	9892099	+
COMMD5	eQTL_GTEx_Brain_Cortex	ENSG00000170619.9	8	144841042	rs1209884	8	144850165	G	C	0.019968	0.0022	0.0186	0.905846	1.38598	0.250959	3.33769e-08	0.00158732	0.0134232	0.905868	0.905868	0.400709	10	ENSG00000170619	8	144841042	144853736	-
CIITA	eQTL_BrainMeta	ENSG00000179583.20	16	10904621	rs4780336	16	10923871	C	G	0.047259	0.0013	0.011	0.905924	-0.478275	0.0619973	1.21501e-14	-0.0027181	0.023002	0.905935	0.32755	0.820881	4	ENSG00000179583	16	10866222	10943021	+
COQ3	eQTL_eQTLGen	ENSG00000132423	6	99381798	rs17059591	6	99472148	A	T	0.0527084	-0.0013	0.011	0.905924	0.107648	0.0171885	3.78131e-10	-0.0120764	0.102203	0.90594	0.90594	0.446515	20	ENSG00000132423	6	99369401	99394195	-
DEPDC5	eQTL_GTEx_Brain_Cerebellar_Hemisphere	ENSG00000100150.16	22	31753951	rs76004575	22	31558905	C	T	0.0315221	0.0017	0.0144	0.906024	-0.61336	0.108991	1.82738e-08	-0.00277162	0.0234824	0.906044	0.906044	0.521404	20	ENSG00000100150	22	31753867	31908033	+
MICU2	eQTL_eQTLGen	ENSG00000165487	13	21548436	rs9550742	13	21514062	C	T	0.182001	-0.0008	0.0068	0.906347	-0.331733	0.0107584	8.95943e-209	0.00241158	0.0204986	0.906348	0.805321	0.0756056	20	ENSG00000165487	13	21492691	21604181	-
PRR13	eQTL_eQTLGen	ENSG00000205352	12	53444162	rs11170558	12	53441251	T	G	0.180537	0.0008	0.0068	0.906347	0.209814	0.0109809	2.19964e-81	0.0038129	0.0324103	0.906349	0.440204	0.454615	20	ENSG00000205352	12	53441678	53446645	+
EFR3A	eQTL_BrainMeta	ENSG00000132294.15	8	131958867	rs4736527	8	131972662	A	C	0.184974	0.0008	0.0068	0.906347	-0.755114	0.0417781	5.07131e-73	-0.00105944	0.00900546	0.906349	0.178574	0.0331714	20	ENSG00000132294	8	131904093	132013642	+
CCDC154	eQTL_GTEx_Brain_Cerebellar_Hemisphere	ENSG00000197599.12	16	1434383	rs11860968	16	1446612	C	T	0.107498	0.001	0.0085	0.906347	1.18418	0.111809	3.27707e-26	0.000844466	0.00717841	0.906353	0.888592	0.857669	20	ENSG00000197599	16	1434383	1444556	-
ID4	eQTL_BrainMeta	ENSG00000172201.12	6	19839783	rs975303	6	19028557	G	A	0.177444	-0.0008	0.0068	0.906347	-0.453599	0.0429753	4.8224e-26	0.00176367	0.0149922	0.906353	0.739752	0.114291	20	ENSG00000172201	6	19837370	19842197	+
RYR1	eQTL_GTEx_Brain_Anterior_cingulate_cortex_BA24	ENSG00000196218.12	19	38433699	rs113320055	19	38557489	C	A	0.04765	0.0014	0.0119	0.906347	-0.799563	0.112996	1.48345e-12	-0.00175096	0.0148852	0.90636	0.90636	0.833638	20	ENSG00000196218	19	38433691	38595273	+
BNIP5	eQTL_BrainMeta	ENSG00000189325.7	6	36326325	rs34016645	6	36335305	C	A	0.179004	-0.0008	0.0068	0.906347	0.226987	0.0398676	1.24445e-08	-0.00352443	0.0299641	0.906367	0.906367	0.997555	19	ENSG00000189325	6	36315761	36336888	-
INPPL1	eQTL_BrainMeta	ENSG00000165458.14	11	72231424	rs117217761	11	72319347	A	G	0.0381653	-0.0016	0.0136	0.906347	-0.464076	0.0817897	1.39484e-08	0.00344771	0.0293118	0.906367	0.906367	0.693882	20	ENSG00000165458	11	72223701	72239147	+
MYLIP	eQTL_eQTLGen	ENSG00000007944	6	16138667	rs2021900	6	15900099	C	T	0.0789131	0.0011	0.0094	0.906843	0.310919	0.0135513	1.69921e-116	0.0035379	0.0302333	0.906844	0.500439	0.502507	20	ENSG00000007944	6	16129086	16148248	+
PDE4B	eQTL_eQTLGen	ENSG00000184588	1	66083546	rs78951511	1	66328062	C	A	0.0793	0.0011	0.0094	0.906843	0.18656	0.0140887	5.03272e-40	0.00589623	0.0503879	0.906847	0.160364	0.442743	20	ENSG00000184588	1	65792514	66374579	+
KRT36	eQTL_eQTLGen	ENSG00000126337	17	41489341	rs6503635	17	41490495	T	G	0.0804529	0.0011	0.0094	0.906843	0.403589	0.0394924	1.62339e-24	0.00272554	0.0232925	0.906849	0.906849	0.931782	17	ENSG00000126337	17	41486136	41492546	-
GLP2R	eQTL_GTEx_Brain_Cortex	ENSG00000065325.12	17	9822206	rs111268692	17	9822573	T	C	0.0801967	-0.0011	0.0094	0.906843	-0.723686	0.0961061	5.07127e-14	0.00152	0.0129906	0.906854	0.906854	0.591614	7	ENSG00000065325	17	9822206	9892099	+
IFT46	eQTL_GTEx_Brain_Cortex	ENSG00000118096.7	11	118544528	rs60067274	11	118541581	T	A	0.131284	-0.0009	0.0077	0.906953	-0.731499	0.0881736	1.07565e-16	0.00123035	0.0105274	0.906962	0.906962	0.352471	15	ENSG00000118096	11	118544528	118572970	-
BTBD10	eQTL_BrainMeta	ENSG00000148925.11	11	13425653	rs4356206	11	13459549	A	G	0.129975	0.0009	0.0077	0.906953	0.339703	0.0417782	4.25394e-16	0.00264937	0.0226692	0.906962	0.906962	0.703625	12	ENSG00000148925	11	13388008	13463297	-
TRIP10	eQTL_GTEx_Brain_Cerebellar_Hemisphere	ENSG00000125733.17	19	6737925	rs339404	19	6745094	C	T	0.882979	0.0009	0.0077	0.906953	-0.572626	0.0821205	3.10267e-12	-0.00157171	0.0134487	0.906966	0.906966			ENSG00000125733	19	6737925	6751530	+
MTO1	eQTL_eQTLGen	ENSG00000135297	6	73485407	rs2017272	6	73486258	A	T	0.243972	-0.0007	0.006	0.907124	-0.437793	0.00889931	0	0.00159893	0.0137051	0.907125	0.709559	0.510016	20	ENSG00000135297	6	73461578	73509236	+
LRRC20	eQTL_BrainMeta	ENSG00000172731.14	10	70340810	rs1043867	10	70299335	G	A	0.252236	0.0007	0.006	0.907124	-0.446591	0.034022	2.31959e-39	-0.00156743	0.0134356	0.907128	0.204164	0.183699	20	ENSG00000172731	10	70298970	70382650	-
LTBR	eQTL_GTEx_Brain_Caudate_basal_ganglia	ENSG00000111321.10	12	6375225	rs2364481	12	6388094	G	A	0.744715	0.0007	0.006	0.907124	-0.422603	0.0420842	9.97986e-24	-0.0016564	0.0141987	0.90713	0.90713	0.692699	7	ENSG00000111321	12	6375045	6391571	+
C20orf203	eQTL_GTEx_Brain_Nucleus_accumbens_basal_ganglia	ENSG00000198547.8	20	32631652	rs28429301	20	32686275	G	A	0.235339	-0.0007	0.006	0.907124	0.623208	0.0681561	6.0275e-20	-0.00112322	0.00962839	0.907132	0.372139	0.239104	20	ENSG00000198547	20	32631625	32673941	-
LTBR	eQTL_GTEx_Brain_Putamen_basal_ganglia	ENSG00000111321.10	12	6375225	rs2364481	12	6388094	G	A	0.744715	0.0007	0.006	0.907124	-0.383114	0.0435728	1.46259e-18	-0.00182713	0.0156625	0.907132	0.907132	0.703586	7	ENSG00000111321	12	6375045	6391571	+
LTBR	eQTL_GTEx_Brain_Nucleus_accumbens_basal_ganglia	ENSG00000111321.10	12	6375225	rs2364481	12	6388094	G	A	0.744715	0.0007	0.006	0.907124	-0.390669	0.0458367	1.55396e-17	-0.0017918	0.0153597	0.907133	0.907133	0.59611	6	ENSG00000111321	12	6375045	6391571	+
LTBR	eQTL_GTEx_Brain_Frontal_Cortex_BA9	ENSG00000111321.10	12	6375225	rs2364481	12	6388094	G	A	0.744715	0.0007	0.006	0.907124	-0.351135	0.041798	4.43596e-17	-0.00199354	0.0170891	0.907133	0.907133	0.589522	6	ENSG00000111321	12	6375045	6391571	+
LTBR	eQTL_GTEx_Brain_Cortex	ENSG00000111321.10	12	6375225	rs2364481	12	6388094	G	A	0.744715	0.0007	0.006	0.907124	-0.335495	0.0408084	2.01434e-16	-0.00208647	0.0178858	0.907134	0.907134	0.716135	7	ENSG00000111321	12	6375045	6391571	+
TLN2	eQTL_eQTLGen	ENSG00000171914	15	62617578	rs2456471	15	62393658	A	G	0.2534	0.0007	0.006	0.907124	0.0708611	0.00889902	1.68189e-15	0.00987848	0.0846818	0.907134	0.986931	0.127847	20	ENSG00000171914	15	62390526	62844631	+
C20orf203	eQTL_eQTLGen	ENSG00000198547	20	32652783	rs28429301	20	32686275	G	A	0.235339	-0.0007	0.006	0.907124	0.0875447	0.0111707	4.61441e-15	-0.00799592	0.068544	0.907134	0.907134	0.193473	20	ENSG00000198547	20	32631625	32673941	-
LTBR	eQTL_GTEx_Brain_Hypothalamus	ENSG00000111321.10	12	6375225	rs2364481	12	6388094	G	A	0.744715	0.0007	0.006	0.907124	-0.31528	0.0492224	1.50155e-10	-0.00222025	0.0190339	0.907139	0.907139	0.720926	7	ENSG00000111321	12	6375045	6391571	+
SEC24A	eQTL_eQTLGen	ENSG00000113615	5	134688347	rs12153284	5	134667585	C	T	0.264664	0.0007	0.006	0.907124	-0.0521334	0.00884997	3.8433e-09	-0.0134271	0.115112	0.907142	0.907142	0.287605	19	ENSG00000113615	5	134648785	134727909	+
LTBR	eQTL_GTEx_Brain_Cerebellar_Hemisphere	ENSG00000111321.10	12	6375225	rs2364481	12	6388094	G	A	0.744715	0.0007	0.006	0.907124	-0.351404	0.06357	3.24218e-08	-0.00199201	0.0170782	0.907145	0.907145	0.525355	5	ENSG00000111321	12	6375045	6391571	+
SPINK2	eQTL_BrainMeta	ENSG00000128040.11	4	56815801	rs6820553	4	56824794	T	A	0.0203541	0.0022	0.0189	0.907334	1.69997	0.13222	7.84517e-38	0.00129414	0.0111183	0.907338	0.554008	0.00323337	16	ENSG00000128040	4	56809860	56821742	-
RPL36	eQTL_eQTLGen	ENSG00000130255	19	5683411	rs1129046	19	5654438	A	G	0.01705	-0.0021	0.0181	0.907635	-0.290331	0.0257048	1.39218e-29	0.00723312	0.0623459	0.90764	0.999827	0.489825	20	ENSG00000130255	19	5674947	5691875	+
OSBPL2	eQTL_eQTLGen	ENSG00000130703	20	62264068	rs4925363	20	62260593	C	G	0.0490196	0.0014	0.0121	0.907888	-0.447485	0.0155348	1.83945e-182	-0.0031286	0.0270402	0.907889	0.592804	0.547124	20	ENSG00000130703	20	62231922	62296213	+
CYTH4	eQTL_eQTLGen	ENSG00000100055	22	37298684	rs79294169	22	37298931	G	A	0.0488197	0.0014	0.0121	0.907888	0.408811	0.0255964	2.02201e-57	0.00342457	0.0295988	0.907891	0.682158	0.259302	9	ENSG00000100055	22	37282027	37315341	+
KIAA0040	eQTL_eQTLGen	ENSG00000235750	1	175174992	rs1057302	1	175157287	G	A	0.474805	0.0006	0.0052	0.90814	-0.53561	0.00810579	0	-0.00112022	0.00970857	0.90814	0.00794149	0.326155	20	ENSG00000235750	1	175156986	175192999	-
SCGB3A2	eQTL_eQTLGen	ENSG00000164265	5	147876436	rs13163344	5	147872381	G	A	0.477452	0.0006	0.0052	0.90814	-0.593142	0.00737042	0	-0.00101156	0.00876688	0.90814	0.816058	0.846299	20	ENSG00000164265	5	147870682	147882191	+
MORC3	eQTL_eQTLGen	ENSG00000159256	21	36353172	rs28385572	21	36298399	A	C	0.1224	-0.0009	0.0078	0.90814	0.554527	0.0114991	0	-0.001623	0.0140661	0.908141	0.0886045	0.00556816	20	ENSG00000159256	21	36320189	36386148	+
MTPAP	eQTL_eQTLGen	ENSG00000107951	10	30342124	rs3802622	10	30342763	A	T	0.4565	-0.0006	0.0052	0.90814	-0.271114	0.0087527	1.17433e-210	0.00221309	0.0191803	0.908141	0.124308	0.399371	20	ENSG00000107951	10	30309801	30374448	-
ATP6V1C2	eQTL_BrainMeta	ENSG00000143882.12	2	10753105	rs12468286	2	10722062	A	G	0.456019	0.0006	0.0052	0.90814	-0.773292	0.0267582	1.22061e-183	-0.000775903	0.00672455	0.908141	0.827076	0.791048	20	ENSG00000143882	2	10721100	10785110	+
TMPRSS7	eQTL_BrainMeta	ENSG00000176040.13	3	112058056	rs13063561	3	112012348	A	C	0.44269	0.0006	0.0052	0.90814	0.953887	0.0389953	3.7898e-132	0.000629005	0.00545144	0.908141	0.961923	0.865382	20	ENSG00000176040	3	112034843	112081269	+
APOL3	eQTL_eQTLGen	ENSG00000128284	22	36153254	rs132618	22	36141452	A	T	0.522812	0.0006	0.0052	0.90814	-0.181925	0.00789831	2.15781e-117	-0.00329806	0.0285836	0.908141	0.0156775	0.0943852	20	ENSG00000128284	22	36140329	36166177	-
FBXO34	eQTL_eQTLGen	ENSG00000178974	14	55316670	rs17128440	14	55395194	T	C	0.448339	0.0006	0.0052	0.90814	0.18344	0.00796859	2.91258e-117	0.00327082	0.0283475	0.908141	0.770517	0.215249	20	ENSG00000178974	14	55271344	55370053	+
SLC35A1	eQTL_eQTLGen	ENSG00000164414	6	87491480	rs6454641	6	87661342	T	C	0.463267	-0.0006	0.0052	0.90814	-0.182308	0.00829993	6.22573e-107	0.00329113	0.0285236	0.908142	0.54792	0.120023	20	ENSG00000164414	6	87470623	87512336	+
PIGH	eQTL_BrainMeta	ENSG00000100564.9	14	67591121	rs2295644	14	67599842	A	T	0.553525	0.0006	0.0052	0.90814	0.612204	0.0280565	1.486e-105	0.000980065	0.00849402	0.908142	0.828431	0.67119	20	ENSG00000100564	14	67581955	67600286	-
PGP	eQTL_eQTLGen	ENSG00000184207	16	2213216	rs11403	16	2212065	A	G	0.488136	0.0006	0.0052	0.90814	0.215802	0.0104176	2.52643e-95	0.00278033	0.0240965	0.908142	0.0458681	0.0371196	20	ENSG00000184207	16	2211593	2214840	-
MTAP	eQTL_BrainMeta	ENSG00000099810.21	9	21870143	rs935055	9	21803184	C	G	0.518251	0.0006	0.0052	0.90814	-0.651694	0.0322622	9.79781e-91	-0.000920677	0.00797933	0.908142	0.97193	0.987259	20	ENSG00000099810	9	21802636	21937651	+
C3orf52	eQTL_BrainMeta	ENSG00000114529.13	3	112108669	rs3749311	3	112011744	G	T	0.442549	0.0006	0.0052	0.90814	0.578227	0.030905	4.11595e-78	0.00103765	0.00899318	0.908142	0.922207	0.919914	20	ENSG00000114529	3	112086335	112131004	+
SERTAD2	eQTL_eQTLGen	ENSG00000179833	2	64691313	rs2422276	2	64643755	G	A	0.449707	-0.0006	0.0052	0.90814	-0.144264	0.00808048	2.71967e-71	0.00415904	0.0360458	0.908142	0.935255	0.614397	20	ENSG00000179833	2	64631621	64751005	-
SPATA33	eQTL_BrainMeta	ENSG00000167523.14	16	89664506	rs258334	16	89654721	A	T	0.477935	0.0006	0.0052	0.90814	0.473445	0.0299459	2.65486e-56	0.00126731	0.0109836	0.908143	0.0804351	0.606837	20	ENSG00000167523	16	89657740	89671272	+
SLC25A32	eQTL_BrainMeta	ENSG00000164933.12	8	103406912	rs3098242	8	103412163	A	G	0.444644	0.0006	0.0052	0.90814	-0.49908	0.0322716	5.98046e-54	-0.00120221	0.0104195	0.908143	0.915945	0.464325	20	ENSG00000164933	8	103398635	103415189	-
MCF2L2	eQTL_eQTLGen	ENSG00000053524	3	183303410	rs6777106	3	183428645	G	C	0.483705	0.0006	0.0052	0.90814	-0.125643	0.00882461	5.33808e-46	-0.00477544	0.0413885	0.908143	0.452275	0.407614	20	ENSG00000053524	3	183178041	183428778	-
PLB1	eQTL_BrainMeta	ENSG00000163803.13	2	28550643	rs10194528	2	28596747	A	G	0.5282	0.0006	0.0052	0.90814	0.420101	0.0296229	1.19004e-45	0.00142823	0.0123784	0.908143	0.647206	0.1278	20	ENSG00000163803	2	28457145	28644142	+
PLOD2	eQTL_BrainMeta	ENSG00000152952.12	3	146116547	rs7641322	3	146150702	T	G	0.549073	0.0006	0.0052	0.90814	0.427983	0.0302716	2.21135e-45	0.00140193	0.0121504	0.908143	0.908143	0.849378	20	ENSG00000152952	3	146069440	146163653	-
FBXO6	eQTL_BrainMeta	ENSG00000116663.11	1	11669277	rs3125812	1	11664881	C	A	0.518401	-0.0006	0.0052	0.90814	-0.382558	0.0293041	5.96923e-39	0.00156839	0.0135932	0.908144	0.995181	0.894702	20	ENSG00000116663	1	11664200	11674354	+
TLE2	eQTL_eQTLGen	ENSG00000065717	19	3022637	rs4806898	19	3033160	G	A	0.506775	-0.0006	0.0052	0.90814	0.13642	0.0104292	4.25065e-39	-0.00439818	0.0381191	0.908144	0.385154	0.0750119	20	ENSG00000065717	19	2997639	3047635	-
ATG14	eQTL_BrainMeta	ENSG00000126775.9	14	55389110	rs17128440	14	55395194	T	C	0.448339	0.0006	0.0052	0.90814	0.387728	0.029841	1.33851e-38	0.00154748	0.013412	0.908144	0.721132	0.165259	20	ENSG00000126775	14	55366391	55411830	-
TMPRSS7	eQTL_GTEx_Brain_Cerebellum	ENSG00000176040.13	3	112034843	rs3749311	3	112011744	T	G	0.557451	-0.0006	0.0052	0.90814	-1.02741	0.0796976	5.03501e-38	0.000583993	0.00506147	0.908144	0.908144	0.541884	20	ENSG00000176040	3	112034843	112081269	+
IL17REL	eQTL_BrainMeta	ENSG00000188263.10	22	50003586	rs713669	22	50013342	C	T	0.4796	-0.0006	0.0052	0.90814	0.342538	0.0334543	1.32634e-24	-0.00175163	0.0151818	0.908146	0.908146	0.563085	20	ENSG00000188263	22	49991811	50012765	-
MCF2L2	eQTL_BrainMeta	ENSG00000053524.12	3	183303410	rs6777106	3	183428645	C	G	0.516295	-0.0006	0.0052	0.90814	0.309968	0.0311491	2.49416e-23	-0.00193568	0.0167771	0.908146	0.908146	0.4059	20	ENSG00000053524	3	183178041	183428778	-
ACOX2	eQTL_BrainMeta	ENSG00000168306.13	3	58521209	rs4387990	3	58530656	A	G	0.47495	-0.0006	0.0052	0.90814	-0.27514	0.0313392	1.6432e-18	0.00218071	0.0189011	0.908148	0.908148	0.311739	20	ENSG00000168306	3	58505136	58537283	-
PLVAP	eQTL_BrainMeta	ENSG00000130300.9	19	17364396	rs149275055	19	17379859	T	A	0.037264	0.0015	0.013	0.90814	0.62125	0.0723425	8.87826e-18	0.00241449	0.0209274	0.908149	0.992031	0.281131	19	ENSG00000130300	19	17351450	17377342	-
ATP6V1C2	eQTL_GTEx_Brain_Cortex	ENSG00000143882.10	2	10721649	rs12468286	2	10722062	A	G	0.456019	0.0006	0.0052	0.90814	-0.577696	0.0706297	2.85671e-16	-0.00103861	0.00900217	0.908149	0.922126	0.993588	20	ENSG00000143882	2	10721100	10785110	+
MYO1H	eQTL_BrainMeta	ENSG00000174527.10	12	109401713	rs2075432	12	109436425	G	A	0.454083	0.0006	0.0052	0.90814	-0.236457	0.0301774	4.66672e-15	-0.00253745	0.0219937	0.90815	0.615183	0.46274	20	ENSG00000174527	12	109347903	109455523	+
CCNB1IP1	eQTL_GTEx_Brain_Cortex	ENSG00000100814.17	14	20311368	rs2781366	14	20360325	C	T	0.492561	0.0006	0.0052	0.90814	-0.488224	0.0635491	1.55856e-14	-0.00122894	0.010652	0.908151	0.908151	0.585325	20	ENSG00000100814	14	20311368	20333312	-
CEP57L1	eQTL_eQTLGen	ENSG00000183137	6	109134764	rs7771058	6	109174526	A	G	0.124008	0.0009	0.0078	0.90814	-0.0963279	0.0127854	4.9134e-14	-0.00934309	0.0809829	0.908151	0.908151	0.566914	20	ENSG00000183137	6	109095110	109174418	+
PCCB	eQTL_GTEx_Brain_Nucleus_accumbens_basal_ganglia	ENSG00000114054.13	3	136250306	rs698269	3	136391664	G	C	0.428751	-0.0006	0.0052	0.90814	0.364278	0.0487022	7.4491e-14	-0.00164709	0.0142765	0.908151	0.908151	0.113904	20	ENSG00000114054	3	136250340	136337896	+
SCYL3	eQTL_GTEx_Brain_Cerebellar_Hemisphere	ENSG00000000457.13	1	169849631	rs9728301	1	169777897	G	A	0.52609	0.0006	0.0052	0.90814	-0.411328	0.055276	9.96613e-14	-0.00145869	0.0126435	0.908151	0.908151	0.821131	20	ENSG00000000457	1	169849631	169894267	-
IGSF9B	eQTL_GTEx_Brain_Cerebellum	ENSG00000080854.14	11	133908564	rs688500	11	133947330	T	C	0.435095	-0.0006	0.0052	0.90814	0.29837	0.0405037	1.75184e-13	-0.00201093	0.0174302	0.908152	0.908152	0.282599	20	ENSG00000080854	11	133896438	133956968	-
KCNE4	eQTL_GTEx_Brain_Nucleus_accumbens_basal_ganglia	ENSG00000152049.6	2	223051814	rs12694598	2	223189386	G	A	0.430634	-0.0006	0.0052	0.90814	-0.440868	0.060479	3.1086e-13	0.00136095	0.0117964	0.908152	0.908152	0.461531	13	ENSG00000152049	2	223052190	223198399	+
VTI1A	eQTL_eQTLGen	ENSG00000151532	10	112632871	rs2479124	10	112819235	A	G	0.45015	0.0006	0.0052	0.90814	-0.0584949	0.00808432	4.6348e-13	-0.0102573	0.0889079	0.908152	0.908152	0.775671	12	ENSG00000151532	10	112446998	112818744	+
SMAD9	eQTL_GTEx_Brain_Cerebellum	ENSG00000120693.13	13	36844831	rs680568	13	36894121	G	T	0.463518	-0.0006	0.0052	0.90814	0.304487	0.0435313	2.65892e-12	-0.00197053	0.0170802	0.908153	0.908153	0.481563	9	ENSG00000120693	13	36844831	36920765	-
SLC6A20	eQTL_eQTLGen	ENSG00000163817	3	45775992	rs2742390	3	45715230	G	A	0.475998	-0.0006	0.0052	0.90814	-0.0567964	0.00825529	5.98528e-12	0.010564	0.091568	0.908153	0.679145	0.580019	20	ENSG00000163817	3	45755449	45796536	-
EPPK1	eQTL_GTEx_Brain_Cerebellar_Hemisphere	ENSG00000261150.2	8	143857324	rs76729283	8	143880218	T	C	0.130516	0.0009	0.0078	0.90814	-1.02126	0.150144	1.03261e-11	-0.000881264	0.00763872	0.908153	0.908153	0.571336	14	ENSG00000261150	8	143857324	143878467	-
RBP4	eQTL_GTEx_Brain_Caudate_basal_ganglia	ENSG00000138207.13	10	93591687	rs11595594	10	93705329	A	T	0.523476	-0.0006	0.0052	0.90814	0.220453	0.0323776	9.84032e-12	-0.00272167	0.0235912	0.908153	0.908153	0.235901	20	ENSG00000138207	10	93591687	93601744	-
LGR6	eQTL_GTEx_Brain_Hypothalamus	ENSG00000133067.17	1	202193901	rs10920364	1	202217050	C	T	0.471226	0.0006	0.0052	0.90814	-0.452461	0.0667651	1.22776e-11	-0.00132608	0.0114944	0.908153	0.908153	0.305903	12	ENSG00000133067	1	202193799	202319781	+
GPC1	eQTL_GTEx_Brain_Cerebellar_Hemisphere	ENSG00000063660.8	2	240435671	rs71428439	2	240456083	G	A	0.121115	-0.0009	0.0078	0.90814	-0.570745	0.08514	2.03336e-11	0.00157689	0.0136684	0.908154	0.908154	0.457195	16	ENSG00000063660	2	240435663	240468076	+
CYP2C19	eQTL_BrainMeta	ENSG00000165841.11	10	94809114	rs10786169	10	94558569	T	G	0.442238	0.0006	0.0052	0.90814	-0.222716	0.0333378	2.37989e-11	-0.00269402	0.0233516	0.908154	0.908154	0.502826	20	ENSG00000165841	10	94762681	94855547	+
CCNB1IP1	eQTL_GTEx_Brain_Hippocampus	ENSG00000100814.17	14	20311368	rs2781366	14	20360325	C	T	0.492561	0.0006	0.0052	0.90814	-0.54549	0.0820526	2.96996e-11	-0.00109993	0.00953415	0.908154	0.908154	0.467731	20	ENSG00000100814	14	20311368	20333312	-
SCYL3	eQTL_GTEx_Brain_Cerebellum	ENSG00000000457.13	1	169849631	rs9728301	1	169777897	G	A	0.52609	0.0006	0.0052	0.90814	-0.341309	0.0512436	2.72871e-11	-0.00175794	0.0152377	0.908154	0.908154	0.774883	20	ENSG00000000457	1	169849631	169894267	-
ATP6V1C2	eQTL_GTEx_Brain_Frontal_Cortex_BA9	ENSG00000143882.10	2	10721649	rs12468286	2	10722062	A	G	0.456019	0.0006	0.0052	0.90814	-0.564691	0.0853441	3.67458e-11	-0.00106253	0.00920998	0.908154	0.922119	0.997362	20	ENSG00000143882	2	10721100	10785110	+
TSHR	eQTL_GTEx_Brain_Putamen_basal_ganglia	ENSG00000165409.16	14	80954989	rs12050077	14	80949720	A	G	0.441592	-0.0006	0.0052	0.90814	-0.446461	0.0678629	4.74051e-11	0.0013439	0.0116489	0.908154	0.908154	0.193167	20	ENSG00000165409	14	80954989	81146306	+
MGAM	eQTL_GTEx_Brain_Substantia_nigra	ENSG00000257335.8	7	141907813	rs10485835	7	141747018	T	C	0.48789	0.0006	0.0052	0.90814	-0.581733	0.0930676	4.08752e-10	-0.0010314	0.00894033	0.908156	0.908156	0.749217	20	ENSG00000257335	7	141907813	142106747	+
GPC1	eQTL_GTEx_Brain_Cortex	ENSG00000063660.8	2	240435671	rs71428439	2	240456083	G	A	0.121115	-0.0009	0.0078	0.90814	-0.336585	0.0543531	5.91956e-10	0.00267392	0.023178	0.908156	0.908156	0.369616	11	ENSG00000063660	2	240435663	240468076	+
FUT2	eQTL_GTEx_Brain_Putamen_basal_ganglia	ENSG00000176920.11	19	48695971	rs2548459	19	48706082	C	T	0.536429	0.0006	0.0052	0.90814	0.49814	0.0818361	1.15015e-09	0.00120448	0.0104407	0.908157	0.908157	0.139216	19	ENSG00000176920	19	48695971	48705951	+
PDZD3	eQTL_GTEx_Brain_Cerebellar_Hemisphere	ENSG00000172367.15	11	119185475	rs7929799	11	119184653	G	A	0.423023	-0.0006	0.0052	0.90814	0.546067	0.0896336	1.11361e-09	-0.00109877	0.00952435	0.908157	0.908157	0.584293	17	ENSG00000172367	11	119185457	119190223	+
ASB5	eQTL_GTEx_Brain_Cortex	ENSG00000164122.8	4	176213673	rs2170575	4	176245906	A	G	0.436472	-0.0006	0.0052	0.90814	0.547917	0.0911324	1.82888e-09	-0.00109506	0.00949224	0.908157	0.908157	0.684771	12	ENSG00000164122	4	176213673	176277571	-
RPGRIP1	eQTL_GTEx_Brain_Cerebellum	ENSG00000092200.12	14	21287939	rs10131759	14	21320933	T	A	0.518848	-0.0006	0.0052	0.90814	0.528573	0.088839	2.68497e-09	-0.00113513	0.00983966	0.908157	0.908157	0.736772	15	ENSG00000092200	14	21280083	21351301	+
ATP1B1	eQTL_GTEx_Brain_Frontal_Cortex_BA9	ENSG00000143153.12	1	169105697	rs12406341	1	169130557	T	G	0.126113	0.0009	0.0078	0.90814	0.274389	0.0464478	3.47389e-09	0.00328001	0.0284322	0.908158	0.908158	0.242511	8	ENSG00000143153	1	169105697	169310992	+
FBXO34	eQTL_GTEx_Brain_Cerebellum	ENSG00000178974.9	14	55271309	rs11547116	14	55271447	C	T	0.448652	0.0006	0.0052	0.90814	0.312186	0.0527885	3.34091e-09	0.00192193	0.0166599	0.908158	0.908158	0.149627	20	ENSG00000178974	14	55271344	55370053	+
GLTP	eQTL_GTEx_Brain_Amygdala	ENSG00000139433.9	12	109850943	rs2193534	12	109859417	A	G	0.459345	0.0006	0.0052	0.90814	-0.29722	0.0505155	4.01106e-09	-0.00201871	0.0174988	0.908158	0.908158	0.206566	20	ENSG00000139433	12	109850945	109880541	-
GLTP	eQTL_GTEx_Brain_Substantia_nigra	ENSG00000139433.9	12	109850943	rs2193534	12	109859417	A	G	0.459345	0.0006	0.0052	0.90814	-0.253176	0.0439228	8.20882e-09	-0.00236989	0.0205432	0.908159	0.908159	0.177181	19	ENSG00000139433	12	109850945	109880541	-
SPEF2	eQTL_GTEx_Brain_Caudate_basal_ganglia	ENSG00000152582.13	5	35617844	rs10064667	5	35707606	A	G	0.513808	0.0006	0.0052	0.90814	-0.186478	0.0325421	1.00216e-08	-0.00321754	0.027891	0.908159	0.908159	0.677338	20	ENSG00000152582	5	35617844	35814611	+
PLB1	eQTL_GTEx_Brain_Frontal_Cortex_BA9	ENSG00000163803.12	2	28457145	rs10194528	2	28596747	A	G	0.5282	0.0006	0.0052	0.90814	0.355624	0.0626107	1.34753e-08	0.00168718	0.0146252	0.908159	0.908159	0.114854	17	ENSG00000163803	2	28457145	28644142	+
AK8	eQTL_GTEx_Brain_Cerebellar_Hemisphere	ENSG00000165695.9	9	132725578	rs2231403	9	132878623	T	C	0.470797	0.0006	0.0052	0.90814	0.500374	0.0889755	1.86882e-08	0.0011991	0.0103944	0.90816	0.90816	0.0303957	18	ENSG00000165695	9	132725578	132878777	-
GLTP	eQTL_GTEx_Brain_Frontal_Cortex_BA9	ENSG00000139433.9	12	109850943	rs2193534	12	109859417	A	G	0.459345	0.0006	0.0052	0.90814	-0.192229	0.0343488	2.1888e-08	-0.00312128	0.0270568	0.90816	0.90816	0.215126	20	ENSG00000139433	12	109850945	109880541	-
PLB1	eQTL_GTEx_Brain_Cortex	ENSG00000163803.12	2	28457145	rs10194528	2	28596747	A	G	0.5282	0.0006	0.0052	0.90814	0.366139	0.0662002	3.18811e-08	0.00163872	0.0142053	0.90816	0.90816	0.156388	20	ENSG00000163803	2	28457145	28644142	+
NAGPA	eQTL_GTEx_Brain_Caudate_basal_ganglia	ENSG00000103174.11	16	5024844	rs2302555	16	5006121	T	C	0.467085	0.0006	0.0052	0.90814	0.261455	0.0475779	3.90041e-08	0.00229485	0.0198931	0.90816	0.90816	0.975184	20	ENSG00000103174	16	5024844	5034141	-
BRICD5	eQTL_GTEx_Brain_Nucleus_accumbens_basal_ganglia	ENSG00000182685.7	16	2209417	rs26852	16	2211656	G	A	0.512006	-0.0006	0.0052	0.90814	-0.202166	0.0369391	4.42579e-08	0.00296786	0.0257272	0.908161	0.908161	0.0935416	14	ENSG00000182685	16	2209253	2210905	-
PRRT3	eQTL_eQTLGen	ENSG00000163704	3	9948975	rs116497247	3	9949357	A	G	0.0190894	0.002	0.0174	0.908491	0.495172	0.0306396	9.46995e-59	0.004039	0.0351402	0.908493	0.500626	0.86048	15	ENSG00000163704	3	9945542	9952408	-
LYPLA2	eQTL_eQTLGen	ENSG00000011009	1	23793342	rs145447703	1	23860444	C	T	0.0958287	-0.001	0.0087	0.908491	-0.175161	0.0150301	2.18939e-31	0.00570903	0.049671	0.908495	0.0974756	0.105428	15	ENSG00000011009	1	23791145	23795539	+
POLR2E	eQTL_BrainMeta	ENSG00000099817.12	19	1090977	rs6843	19	1088286	T	C	0.238651	-0.0007	0.0061	0.90864	0.938467	0.0284601	1.86495e-238	-0.000745897	0.0065	0.908641	0.515309	0.345276	20	ENSG00000099817	19	1086574	1095380	-
TEAD2	eQTL_BrainMeta	ENSG00000074219.14	19	49351526	rs11665687	19	49383435	G	A	0.246407	-0.0007	0.0061	0.90864	0.687672	0.0313845	2.03145e-106	-0.00101793	0.00887063	0.908641	0.681486	0.435042	20	ENSG00000074219	19	49340595	49362457	-
ROR1	eQTL_BrainMeta	ENSG00000185483.12	1	63977762	rs2806546	1	64096329	A	G	0.238643	0.0007	0.0061	0.90864	-0.551381	0.0306754	3.07513e-72	-0.00126954	0.0110634	0.908642	0.908642	0.0738443	18	ENSG00000185483	1	63774017	64181498	+
VPS9D1	eQTL_BrainMeta	ENSG00000075399.14	16	89714016	rs34141697	16	89719713	T	A	0.237587	-0.0007	0.0061	0.90864	0.609462	0.0364147	7.08436e-63	-0.00114855	0.0100091	0.908642	0.982587	0.836101	20	ENSG00000075399	16	89707134	89720898	-
POLR2E	eQTL_GTEx_Brain_Cortex	ENSG00000099817.11	19	1086629	rs6843	19	1088286	C	T	0.761349	0.0007	0.0061	0.90864	-0.406956	0.0380781	1.1659e-26	-0.00172009	0.0149902	0.908645	0.908645	0.516324	20	ENSG00000099817	19	1086574	1095380	-
BLOC1S2	eQTL_GTEx_Brain_Spinal_cord_cervical_c-1	ENSG00000196072.11	10	100273280	rs12765052	10	100289222	T	G	0.050255	-0.0014	0.0122	0.90864	-0.955718	0.0939026	2.49247e-24	0.00146487	0.0127661	0.908646	0.908646	0.783158	15	ENSG00000196072	10	100273280	100286680	-
POLR2E	eQTL_GTEx_Brain_Frontal_Cortex_BA9	ENSG00000099817.11	19	1086629	rs6843	19	1088286	C	T	0.761349	0.0007	0.0061	0.90864	-0.46518	0.0497788	9.19397e-21	-0.00150479	0.0131142	0.908647	0.908647	0.42562	13	ENSG00000099817	19	1086574	1095380	-
POLR2E	eQTL_GTEx_Brain_Nucleus_accumbens_basal_ganglia	ENSG00000099817.11	19	1086629	rs6843	19	1088286	C	T	0.761349	0.0007	0.0061	0.90864	-0.404238	0.0458933	1.27148e-18	-0.00173165	0.0150914	0.908648	0.908648	0.437902	17	ENSG00000099817	19	1086574	1095380	-
POLR2E	eQTL_GTEx_Brain_Caudate_basal_ganglia	ENSG00000099817.11	19	1086629	rs6843	19	1088286	C	T	0.761349	0.0007	0.0061	0.90864	-0.323939	0.0384382	3.5304e-17	-0.0021609	0.0188325	0.908648	0.908648	0.435166	14	ENSG00000099817	19	1086574	1095380	-
ROR1	eQTL_GTEx_Brain_Putamen_basal_ganglia	ENSG00000185483.11	1	63774022	rs35421478	1	64090995	A	T	0.236136	-0.0007	0.0061	0.90864	-0.658637	0.0800026	1.83043e-16	0.0010628	0.00926245	0.908649	0.908649	0.0761062	9	ENSG00000185483	1	63774017	64181498	+
POLR2E	eQTL_GTEx_Brain_Putamen_basal_ganglia	ENSG00000099817.11	19	1086629	rs6843	19	1088286	C	T	0.761349	0.0007	0.0061	0.90864	-0.392421	0.0537632	2.89792e-13	-0.0017838	0.0155465	0.908651	0.908651	0.591103	11	ENSG00000099817	19	1086574	1095380	-
POLR2E	eQTL_GTEx_Brain_Hippocampus	ENSG00000099817.11	19	1086629	rs6843	19	1088286	C	T	0.761349	0.0007	0.0061	0.90864	-0.209446	0.0311115	1.67222e-11	-0.00334215	0.0291287	0.908653	0.908653	0.476112	13	ENSG00000099817	19	1086574	1095380	-
IMMP1L	eQTL_BrainMeta	ENSG00000148950.11	11	31471023	rs1014122	11	31760281	A	G	0.237547	0.0007	0.0061	0.90864	-0.223114	0.0336078	3.16319e-11	-0.00313741	0.0273443	0.908654	0.908654	0.408711	18	ENSG00000148950	11	31432401	31509645	-
TADA2A	eQTL_GTEx_Brain_Frontal_Cortex_BA9	ENSG00000276234.4	17	37406874	rs12453570	17	37436519	T	C	0.23087	0.0007	0.0061	0.90864	-0.365535	0.0570306	1.46044e-10	-0.001915	0.0166905	0.908655	0.908655	0.265965	16	ENSG00000276234	17	37406886	37479725	+
FAXC	eQTL_BrainMeta	ENSG00000146267.12	6	99310615	rs62423986	6	99295957	C	T	0.239891	0.0007	0.0061	0.90864	-0.195571	0.0306736	1.81931e-10	-0.00357927	0.0311958	0.908655	0.908655	0.988126	20	ENSG00000146267	6	99271168	99350062	-
BLOC1S2	eQTL_GTEx_Brain_Cerebellar_Hemisphere	ENSG00000196072.11	10	100273280	rs12765052	10	100289222	T	G	0.050255	-0.0014	0.0122	0.90864	-0.43487	0.0686027	2.31322e-10	0.00321935	0.028059	0.908655	0.908655	0.744954	11	ENSG00000196072	10	100273280	100286680	-
POLR2E	eQTL_GTEx_Brain_Cerebellar_Hemisphere	ENSG00000099817.11	19	1086629	rs6843	19	1088286	C	T	0.761349	0.0007	0.0061	0.90864	-0.341713	0.0599834	1.22083e-08	-0.0020485	0.0178549	0.908659	0.908659	0.545777	13	ENSG00000099817	19	1086574	1095380	-
LINGO1	eQTL_GTEx_Brain_Cerebellum	ENSG00000169783.12	15	77613027	rs11072701	15	77916433	G	C	0.231359	0.0007	0.0061	0.90864	-0.308756	0.0549052	1.87198e-08	-0.00226716	0.0197608	0.908659	0.993053	0.870789	20	ENSG00000169783	15	77613027	77820900	-
WASHC4	eQTL_BrainMeta	ENSG00000136051.15	12	105138227	rs35149056	12	105156787	T	C	0.0776276	0.0011	0.0096	0.908775	-0.911484	0.0522529	3.84191e-68	-0.00120682	0.0105325	0.908777	0.53732	0.0406567	20	ENSG00000136051	12	105107324	105169130	+
CACNA1E	eQTL_eQTLGen	ENSG00000198216	1	181562887	rs80046889	1	181498069	T	C	0.16682	-0.0008	0.007	0.909011	-0.201528	0.0106911	2.93836e-79	0.00396967	0.0347353	0.909013	0.993299	0.845314	20	ENSG00000198216	1	181317690	181808084	+
SLC22A14	eQTL_BrainMeta	ENSG00000144671.10	3	38300435	rs73064822	3	38313734	A	G	0.16375	0.0008	0.007	0.909011	0.527671	0.040237	2.73537e-39	0.0015161	0.0132663	0.909015	0.927925	0.455773	20	ENSG00000144671	3	38282294	38318575	+
CNIH2	eQTL_eQTLGen	ENSG00000174871	11	66281738	rs2017969	11	66271561	A	G	0.157023	0.0008	0.007	0.909011	0.113974	0.0109818	3.10939e-25	0.00701914	0.0614212	0.909017	0.909017	0.537941	20	ENSG00000174871	11	66278175	66285301	+
ZNF614	eQTL_eQTLGen	ENSG00000142556	19	52021502	rs9636142	19	52057124	T	C	0.164715	0.0008	0.007	0.909011	0.103066	0.0111662	2.70132e-20	0.00776202	0.0679229	0.909018	0.746244	0.174467	20	ENSG00000142556	19	52012765	52030240	-
SLC23A2	eQTL_BrainMeta	ENSG00000089057.15	20	4931324	rs16990312	20	4856417	G	A	0.166414	0.0008	0.007	0.909011	-0.34865	0.0404879	7.2293e-18	-0.00229457	0.0200792	0.909019	0.020918	0.00781311	20	ENSG00000089057	20	4852356	5010293	-
CDC14B	eQTL_GTEx_Brain_Putamen_basal_ganglia	ENSG00000081377.16	9	96491337	rs2145985	9	96412249	T	C	0.165733	0.0008	0.007	0.909011	-0.40294	0.0626945	1.30117e-10	-0.00198541	0.0173751	0.909026	0.909026	0.0287719	16	ENSG00000081377	9	96490241	96619843	-
ZNF506	eQTL_GTEx_Brain_Putamen_basal_ganglia	ENSG00000081665.13	19	19785839	rs4389259	19	19859304	T	C	0.162332	-0.0008	0.007	0.909011	0.589326	0.0926868	2.04059e-10	-0.00135748	0.0118799	0.909026	0.909026	0.659253	20	ENSG00000081665	19	19785839	19821751	-
TEPP	eQTL_BrainMeta	ENSG00000159648.12	16	57982276	rs11076210	16	57974713	A	G	0.16818	0.0008	0.007	0.909011	-0.295745	0.0490813	1.68463e-09	-0.00270503	0.0236733	0.909028	0.909028	0.126422	20	ENSG00000159648	16	57976435	57988116	+
PPM1M	eQTL_BrainMeta	ENSG00000164088.18	3	52248179	rs10461028	3	52309726	G	A	0.130504	-0.0009	0.0079	0.909298	0.996819	0.0468965	2.91999e-100	-0.000902872	0.00792533	0.909299	0.31645	0.187327	20	ENSG00000164088	3	52245759	52250599	+
WIPI1	eQTL_BrainMeta	ENSG00000070540.13	17	68439231	rs78095701	17	68447468	C	A	0.124217	0.0009	0.0079	0.909298	-0.636692	0.0440018	1.88318e-47	-0.00141356	0.0124083	0.909301	0.744067	0.714636	20	ENSG00000070540	17	68420948	68457513	-
RAD51C	eQTL_GTEx_Brain_Anterior_cingulate_cortex_BA24	ENSG00000108384.14	17	58692573	rs139863951	17	58850191	T	C	0.221216	-0.0009	0.0079	0.909298	-0.685836	0.0606435	1.18006e-29	0.00131227	0.0115194	0.909303	0.909303	0.0910854	20	ENSG00000108384	17	58692573	58735611	+
ARPP19	eQTL_BrainMeta	ENSG00000128989.11	15	52558464	rs73396733	15	52567472	A	C	0.119838	0.0009	0.0079	0.909298	-0.298272	0.0476244	3.77638e-10	-0.00301738	0.0264903	0.909313	0.909313	0.357745	18	ENSG00000128989	15	52547045	52569883	-
FOXK1	eQTL_BrainMeta	ENSG00000164916.11	7	4726869	rs6975325	7	4778455	T	A	0.125113	0.0009	0.0079	0.909298	0.264515	0.0452355	4.99018e-09	0.00340246	0.0298717	0.909315	0.909315	0.200984	20	ENSG00000164916	7	4682295	4771442	+
EPHX4	eQTL_eQTLGen	ENSG00000172031	1	92046762	rs3862907	1	92031098	C	T	0.0470848	0.0014	0.0123	0.90938	0.599917	0.0186053	4.2129e-228	0.00233366	0.020503	0.90938	0.636053	0.276695	20	ENSG00000172031	1	92029985	92063538	+
PRKCB	eQTL_eQTLGen	ENSG00000166501	16	24028297	rs7404003	16	23853326	C	A	0.413212	-0.0006	0.0053	0.909866	-0.547296	0.00745708	0	0.0010963	0.00968399	0.909866	0.639327	0.0451121	20	ENSG00000166501	16	23835983	24220611	+
RRP15	eQTL_BrainMeta	ENSG00000067533.6	1	218311638	rs56238934	1	218322724	C	T	0.414525	-0.0006	0.0053	0.909866	0.893164	0.0275832	5.13564e-230	-0.000671769	0.005934	0.909867	0.900259	0.978658	20	ENSG00000067533	1	218285293	218337983	+
CDH1	eQTL_eQTLGen	ENSG00000039068	16	68786416	rs11642362	16	68777404	T	C	0.42434	-0.0006	0.0053	0.909866	-0.229472	0.00794555	2.09443e-183	0.0026147	0.0230967	0.909867	0.161008	0.105872	20	ENSG00000039068	16	68737292	68835537	+
SELPLG	eQTL_eQTLGen	ENSG00000110876	12	108627894	rs35473248	12	108612350	A	G	0.0589854	0.0012	0.0106	0.909866	-0.415982	0.015802	1.00177e-152	-0.00288474	0.0254821	0.909867	0.0735097	0.081455	20	ENSG00000110876	12	108621895	108633894	-
PARVB	eQTL_eQTLGen	ENSG00000188677	22	44086075	rs6006622	22	44028228	C	T	0.3976	0.0006	0.0053	0.909866	0.216631	0.0086458	1.49427e-138	0.00276969	0.0244658	0.909867	0.690869	0.0857551	20	ENSG00000188677	22	43999211	44172939	+
SMC2	eQTL_eQTLGen	ENSG00000136824	9	104117840	rs2122576	9	104107906	C	A	0.39608	-0.0006	0.0053	0.909866	0.203425	0.00811409	1.04096e-138	-0.00294949	0.0260541	0.909867	0.398088	0.230241	20	ENSG00000136824	9	104094260	104141419	+
BACE2	eQTL_BrainMeta	ENSG00000182240.16	21	41225165	rs914187	21	41247822	T	C	0.391149	-0.0006	0.0053	0.909866	0.621898	0.0276572	5.70159e-112	-0.000964788	0.0085224	0.909867	0.929215	0.608886	20	ENSG00000182240	21	41167801	41282530	+
C7orf50	eQTL_eQTLGen	ENSG00000146540	7	1067623	rs2960834	7	1163320	C	G	0.448606	-0.0006	0.0053	0.909866	0.182891	0.00800398	1.46143e-115	-0.00328064	0.0289794	0.909867	0.107197	0.374146	20	ENSG00000146540	7	996986	1138260	-
POLR2C	eQTL_eQTLGen	ENSG00000102978	16	57467339	rs2074545	16	57476044	G	C	0.401898	0.0006	0.0053	0.909866	0.172771	0.00887379	1.98032e-84	0.0034728	0.030677	0.909868	0.933862	0.352882	20	ENSG00000102978	16	57462660	57472009	+
PCCB	eQTL_BrainMeta	ENSG00000114054.14	3	136294118	rs527888	3	136312516	C	G	0.417931	0.0006	0.0053	0.909866	0.671585	0.0352111	4.22342e-81	0.000893409	0.00789192	0.909868	0.231361	0.0194385	20	ENSG00000114054	3	136250340	136337896	+
NDEL1	eQTL_eQTLGen	ENSG00000166579	17	8451771	rs2133336	17	8410536	A	G	0.399696	0.0006	0.0053	0.909866	-0.136857	0.00810726	6.22946e-64	-0.00438414	0.0387274	0.909868	0.880863	0.378364	17	ENSG00000166579	17	8413131	8490411	+
NDUFS1	eQTL_BrainMeta	ENSG00000023228.14	2	206137163	rs929646	2	206108581	T	C	0.414964	-0.0006	0.0053	0.909866	-0.518888	0.0312662	7.47484e-62	0.00115632	0.0102144	0.909868	0.764263	0.147628	20	ENSG00000023228	2	206114817	206159509	-
TRMT44	eQTL_BrainMeta	ENSG00000155275.19	4	8464835	rs4374609	4	8510802	A	G	0.413406	0.0006	0.0053	0.909866	0.44405	0.0281931	6.83417e-56	0.0013512	0.0119359	0.909868	0.445932	0.05477	20	ENSG00000155275	4	8436140	8493531	+
GALNT8	eQTL_BrainMeta	ENSG00000130035.9	12	4786164	rs14054	12	4850857	C	A	0.403214	-0.0006	0.0053	0.909866	-0.414043	0.0309061	6.31366e-41	0.00144912	0.0128011	0.909869	0.824511	0.392398	20	ENSG00000130035	12	4720400	4851927	+
TBC1D2	eQTL_GTEx_Brain_Cerebellum	ENSG00000095383.19	9	98198999	rs2900463	9	98215175	C	T	0.574002	0.0006	0.0053	0.909866	0.789204	0.0589406	6.93554e-41	0.00076026	0.00671587	0.909869	0.712436	0.51207	20	ENSG00000095383	9	98199011	98255649	-
BICC1	eQTL_BrainMeta	ENSG00000122870.12	10	58672154	rs7076017	10	58633173	T	G	0.415021	-0.0006	0.0053	0.909866	-0.410463	0.0315024	8.3065e-39	0.00146176	0.0129127	0.909869	0.877657	0.92846	20	ENSG00000122870	10	58512872	58831435	+
NUDT21	eQTL_eQTLGen	ENSG00000167005	16	56440666	rs4784669	16	56447370	A	G	0.410752	-0.0006	0.0053	0.909866	0.103071	0.00813158	8.0945e-37	-0.00582123	0.0514229	0.90987	0.531658	0.535651	20	ENSG00000167005	16	56429133	56452199	-
SIN3B	eQTL_BrainMeta	ENSG00000127511.10	19	16854875	rs773867	19	16825864	G	A	0.385818	0.0006	0.0053	0.909866	-0.369447	0.0294043	3.31466e-36	-0.00162405	0.0143464	0.90987	0.820856	0.34701	19	ENSG00000127511	19	16829398	16880353	+
KRT5	eQTL_BrainMeta	ENSG00000186081.12	12	52517552	rs1096278	12	52500762	G	A	0.394889	-0.0006	0.0053	0.909866	0.34642	0.0302458	2.2592e-30	-0.001732	0.0153001	0.90987	0.829639	0.366427	20	ENSG00000186081	12	52514575	52520530	-
CCDC88C	eQTL_eQTLGen	ENSG00000015133	14	91344584	rs1285834	14	91407209	A	C	0.405451	-0.0006	0.0053	0.909866	-0.0968915	0.00881361	4.11142e-28	0.00619249	0.0547033	0.909871	0.988155	0.578945	20	ENSG00000015133	14	91271323	91417844	-
ALG8	eQTL_GTEx_Brain_Cerebellum	ENSG00000159063.12	11	78100936	rs682742	11	78132213	T	C	0.613753	0.0006	0.0053	0.909866	0.713439	0.0655486	1.37204e-27	0.000840997	0.00742921	0.909871	0.909871	0.348362	20	ENSG00000159063	11	78095244	78139660	-
TBC1D2	eQTL_GTEx_Brain_Cerebellar_Hemisphere	ENSG00000095383.19	9	98198999	rs2900463	9	98215175	C	T	0.574002	0.0006	0.0053	0.909866	0.602486	0.0553764	1.43832e-27	0.000995874	0.00879736	0.909871	0.909871	0.363914	20	ENSG00000095383	9	98199011	98255649	-
TBC1D2	eQTL_GTEx_Brain_Cortex	ENSG00000095383.19	9	98198999	rs2900463	9	98215175	C	T	0.574002	0.0006	0.0053	0.909866	0.411384	0.0385326	1.31477e-26	0.00145849	0.0128841	0.909871	0.909871	0.167909	20	ENSG00000095383	9	98199011	98255649	-
TSGA10	eQTL_GTEx_Brain_Cerebellum	ENSG00000135951.14	2	98997261	rs4347885	2	99187544	A	G	0.629704	-0.0006	0.0053	0.909866	0.884185	0.0834979	3.34032e-26	-0.000678591	0.00599456	0.909871	0.909871	0.0847614	20	ENSG00000135951	2	98997261	99154964	-
PPP2R5A	eQTL_BrainMeta	ENSG00000066027.12	1	212323632	rs12127560	1	212365557	G	A	0.402563	-0.0006	0.0053	0.909866	0.34778	0.0329728	5.21773e-26	-0.00172523	0.0152404	0.909871	0.272761	0.0450522	20	ENSG00000066027	1	212285410	212361853	+
NDUFS1	eQTL_GTEx_Brain_Frontal_Cortex_BA9	ENSG00000023228.13	2	206114817	rs929646	2	206108581	T	C	0.414964	-0.0006	0.0053	0.909866	-0.350378	0.0335815	1.74066e-25	0.00171244	0.0151274	0.909871	0.909871	0.142789	20	ENSG00000023228	2	206114817	206159509	-
MSL2	eQTL_eQTLGen	ENSG00000174579	3	136173079	rs834304	3	136392816	T	G	0.40527	-0.0006	0.0053	0.909866	-0.0896308	0.00888877	6.52894e-24	0.00669413	0.0591352	0.909872	0.0323309	0.0476888	20	ENSG00000174579	3	136148917	136197241	-
DDAH1	eQTL_BrainMeta	ENSG00000153904.21	1	85448422	rs233072	1	85342012	G	A	0.385403	0.0006	0.0053	0.909866	0.322973	0.0334608	4.80733e-22	0.00185774	0.0164112	0.909872	0.39325	0.349233	20	ENSG00000153904	1	85318481	85578363	-
TRIM4	eQTL_GTEx_Brain_Putamen_basal_ganglia	ENSG00000146833.15	7	99890413	rs2527907	7	99923825	T	C	0.581273	-0.0006	0.0053	0.909866	0.523121	0.0542411	5.19271e-22	-0.00114696	0.0101322	0.909872	0.909872	0.136918	20	ENSG00000146833	7	99876958	99919531	-
TSGA10	eQTL_GTEx_Brain_Cerebellar_Hemisphere	ENSG00000135951.14	2	98997261	rs4347885	2	99187544	A	G	0.629704	-0.0006	0.0053	0.909866	0.924137	0.095775	4.96168e-22	-0.000649254	0.00573548	0.909872	0.909872	0.174867	20	ENSG00000135951	2	98997261	99154964	-
METTL2B	eQTL_GTEx_Brain_Cerebellum	ENSG00000165055.15	7	128476729	rs9690423	7	128504438	T	C	0.409746	0.0006	0.0053	0.909866	-0.7229	0.0759223	1.70578e-21	-0.00082999	0.0073321	0.909872	0.909872	0.760308	20	ENSG00000165055	7	128476729	128506602	+
TRIM4	eQTL_GTEx_Brain_Nucleus_accumbens_basal_ganglia	ENSG00000146833.15	7	99890413	rs2527907	7	99923825	T	C	0.581273	-0.0006	0.0053	0.909866	0.545183	0.0609946	3.95517e-19	-0.00110055	0.00972229	0.909873	0.909873	0.145743	20	ENSG00000146833	7	99876958	99919531	-
MCUB	eQTL_BrainMeta	ENSG00000005059.16	4	109624464	rs197230	4	109594328	G	A	0.431003	-0.0006	0.0053	0.909866	0.254816	0.0310216	2.13655e-16	-0.00235464	0.0208013	0.909875	0.909875	0.4903	20	ENSG00000005059	4	109560209	109688719	+
GIMAP4	eQTL_BrainMeta	ENSG00000133574.10	7	150570661	rs2204129	7	150554351	A	G	0.39075	0.0006	0.0053	0.909866	0.237276	0.030019	2.69671e-15	0.0025287	0.0223392	0.909875	0.825063	0.347509	20	ENSG00000133574	7	150567369	150573953	+
TRIM4	eQTL_GTEx_Brain_Cortex	ENSG00000146833.15	7	99890413	rs2527907	7	99923825	T	C	0.581273	-0.0006	0.0053	0.909866	0.375813	0.0474756	2.45443e-15	-0.00159654	0.0141042	0.909875	0.909875	0.139024	15	ENSG00000146833	7	99876958	99919531	-
LTF	eQTL_GTEx_Brain_Spinal_cord_cervical_c-1	ENSG00000012223.12	3	46435645	rs2139634	3	46479902	T	G	0.404252	-0.0006	0.0053	0.909866	0.900175	0.114899	4.7082e-15	-0.000666537	0.00588836	0.909875	0.909875	0.182968	20	ENSG00000012223	3	46435645	46485234	-
CCDC65	eQTL_GTEx_Brain_Cortex	ENSG00000139537.10	12	48904110	rs1051886	12	48966206	A	G	0.3802	0.0006	0.0053	0.909866	-0.465612	0.0615272	3.80255e-14	-0.00128863	0.0113841	0.909876	0.909876	0.651359	16	ENSG00000139537	12	48904110	48931840	+
METTL2B	eQTL_GTEx_Brain_Hypothalamus	ENSG00000165055.15	7	128476729	rs9690423	7	128504438	T	C	0.409746	0.0006	0.0053	0.909866	-0.577009	0.0789652	2.72911e-13	-0.00103985	0.0091864	0.909877	0.909877	0.76369	20	ENSG00000165055	7	128476729	128506602	+
NDUFS1	eQTL_eQTLGen	ENSG00000023228	2	206137163	rs7570646	2	206128409	G	A	0.41023	-0.0006	0.0053	0.909866	-0.0703235	0.00973093	4.94509e-13	0.008532	0.0753752	0.909877	0.909877	0.266638	20	ENSG00000023228	2	206114817	206159509	-
CCNG2	eQTL_GTEx_Brain_Cerebellar_Hemisphere	ENSG00000138764.14	4	77157151	rs10026646	4	77168361	T	C	0.37893	0.0006	0.0053	0.909866	0.406111	0.0568445	9.04946e-13	0.00147743	0.0130523	0.909877	0.909877	0.497708	17	ENSG00000138764	4	77157207	77433388	+
MSX1	eQTL_BrainMeta	ENSG00000163132.8	4	4861801	rs6854227	4	4760945	G	A	0.435469	0.0006	0.0053	0.909866	-0.207274	0.0293325	1.59041e-12	-0.00289472	0.0255733	0.909878	0.909878	0.379905	20	ENSG00000163132	4	4859665	4863936	+
EMC1	eQTL_GTEx_Brain_Hypothalamus	ENSG00000127463.13	1	19215664	rs710870	1	19223265	A	G	0.4276	-0.0006	0.0053	0.909866	-0.308749	0.044203	2.85266e-12	0.00194333	0.0171683	0.909878	0.909878	0.732896	20	ENSG00000127463	1	19215660	19251552	-
TOR2A	eQTL_GTEx_Brain_Cerebellum	ENSG00000160404.17	9	127731601	rs569227	9	127733797	G	A	0.575731	0.0006	0.0053	0.909866	0.333734	0.0478383	3.03083e-12	0.00179784	0.015883	0.909878	0.909878	0.214433	20	ENSG00000160404	9	127731524	127735313	-
PLEC	eQTL_GTEx_Brain_Cortex	ENSG00000178209.14	8	143915147	rs56034811	8	143936346	C	T	0.40362	0.0006	0.0053	0.909866	-0.354388	0.0513553	5.17449e-12	-0.00169306	0.0149574	0.909878	0.909878	0.960562	20	ENSG00000178209	8	143915153	143976734	-
CCNG2	eQTL_GTEx_Brain_Cerebellum	ENSG00000138764.14	4	77157151	rs10026646	4	77168361	T	C	0.37893	0.0006	0.0053	0.909866	0.308755	0.0452773	9.15494e-12	0.00194329	0.0171681	0.909878	0.909878	0.701897	17	ENSG00000138764	4	77157207	77433388	+
PLEC	eQTL_GTEx_Brain_Hypothalamus	ENSG00000178209.14	8	143915147	rs11136335	8	143929609	A	G	0.409679	-0.0006	0.0053	0.909866	-0.366312	0.0540369	1.21072e-11	0.00163795	0.0144706	0.909879	0.909879	0.676547	20	ENSG00000178209	8	143915153	143976734	-
TMEM86B	eQTL_GTEx_Brain_Cerebellum	ENSG00000180089.5	19	55226748	rs3745919	19	55227057	A	G	0.5703	0.0006	0.0053	0.909866	0.359928	0.0530454	1.15859e-11	0.001667	0.0147272	0.909879	0.909879	0.966482	13	ENSG00000180089	19	55226638	55228784	-
CSNK1G2	eQTL_BrainMeta	ENSG00000133275.16	19	1961255	rs11084924	19	1968572	G	A	0.392846	0.0006	0.0053	0.909866	-0.191826	0.0283536	1.32854e-11	-0.00312783	0.027633	0.909879	0.909879	0.356854	20	ENSG00000133275	19	1941172	1981338	+
HTR6	eQTL_GTEx_Brain_Nucleus_accumbens_basal_ganglia	ENSG00000158748.3	1	19665287	rs41264099	1	19679852	T	C	0.627965	-0.0006	0.0053	0.909866	-0.251796	0.0374775	1.83486e-11	0.00238288	0.0210518	0.909879	0.909879	0.777272	20	ENSG00000158748	1	19664875	19680966	+
METTL2B	eQTL_GTEx_Brain_Cerebellar_Hemisphere	ENSG00000165055.15	7	128476729	rs9690423	7	128504438	T	C	0.409746	0.0006	0.0053	0.909866	-0.539994	0.082205	5.06979e-11	-0.00111112	0.00981638	0.909879	0.909879	0.742288	20	ENSG00000165055	7	128476729	128506602	+
ZNF805	eQTL_BrainMeta	ENSG00000204524.7	19	57251680	rs4485480	19	57238147	A	G	0.416114	0.0006	0.0053	0.909866	0.187985	0.0290654	9.9527e-11	0.00319174	0.028198	0.90988	0.90988	0.274842	20	ENSG00000204524	19	57240632	57262728	+
BMPR1A	eQTL_GTEx_Brain_Cerebellar_Hemisphere	ENSG00000107779.13	10	86756601	rs7078191	10	86828123	G	C	0.383213	-0.0006	0.0053	0.909866	-0.380909	0.0595072	1.54307e-10	0.00157518	0.0139163	0.90988	0.90988	0.711069	20	ENSG00000107779	10	86756601	86932825	+
METTL2B	eQTL_GTEx_Brain_Putamen_basal_ganglia	ENSG00000165055.15	7	128476729	rs9690423	7	128504438	T	C	0.409746	0.0006	0.0053	0.909866	-0.574675	0.0894982	1.35312e-10	-0.00104407	0.00922404	0.90988	0.90988	0.787735	20	ENSG00000165055	7	128476729	128506602	+
CEP85L	eQTL_BrainMeta	ENSG00000111860.14	6	118585423	rs387945	6	118292150	G	A	0.420181	-0.0006	0.0053	0.909866	-0.205328	0.0324124	2.37524e-10	0.00292215	0.0258164	0.90988	0.90988	0.652528	20	ENSG00000111860	6	118460772	118710075	-
TRIM4	eQTL_GTEx_Brain_Substantia_nigra	ENSG00000146833.15	7	99890413	rs2527907	7	99923825	T	C	0.581273	-0.0006	0.0053	0.909866	0.50832	0.0806101	2.8651e-10	-0.00118036	0.0104282	0.90988	0.90988	0.0818608	10	ENSG00000146833	7	99876958	99919531	-
TMEM86B	eQTL_GTEx_Brain_Cerebellar_Hemisphere	ENSG00000180089.5	19	55226748	rs3745919	19	55227057	A	G	0.5703	0.0006	0.0053	0.909866	0.250058	0.0406427	7.6223e-10	0.00239944	0.0211987	0.909881	0.909881	0.97773	12	ENSG00000180089	19	55226638	55228784	-
BACE2	eQTL_GTEx_Brain_Putamen_basal_ganglia	ENSG00000182240.15	21	41167801	rs914187	21	41247822	C	T	0.608851	0.0006	0.0053	0.909866	-0.28841	0.0476054	1.37532e-09	-0.00208037	0.0183798	0.909882	0.909882	0.849634	16	ENSG00000182240	21	41167801	41282530	+
GPR180	eQTL_GTEx_Brain_Amygdala	ENSG00000152749.7	13	94601903	rs9301977	13	94560673	A	G	0.598027	0.0006	0.0053	0.909866	0.437349	0.07346	2.62362e-09	0.0013719	0.0121207	0.909882	0.909882	0.0786889	13	ENSG00000152749	13	94601857	94634661	+
TRIM4	eQTL_GTEx_Brain_Anterior_cingulate_cortex_BA24	ENSG00000146833.15	7	99890413	rs2527907	7	99923825	T	C	0.581273	-0.0006	0.0053	0.909866	0.354814	0.0597804	2.93327e-09	-0.00169103	0.0149401	0.909882	0.909882	0.304405	13	ENSG00000146833	7	99876958	99919531	-
POLE	eQTL_GTEx_Brain_Hippocampus	ENSG00000177084.16	12	132623762	rs5745016	12	132633138	T	C	0.590932	0.0006	0.0053	0.909866	-0.328742	0.0574397	1.04501e-08	-0.00182514	0.0161252	0.909884	0.909884	0.497538	20	ENSG00000177084	12	132623753	132687376	-
LTF	eQTL_GTEx_Brain_Caudate_basal_ganglia	ENSG00000012223.12	3	46435645	rs6762703	3	46476828	G	T	0.403966	-0.0006	0.0053	0.909866	0.4858	0.0869556	2.31349e-08	-0.00123508	0.0109121	0.909884	0.909884	0.397037	12	ENSG00000012223	3	46435645	46485234	-
C15orf61	eQTL_GTEx_Brain_Cerebellar_Hemisphere	ENSG00000189227.5	15	67521068	rs8027026	15	67535796	T	C	0.777144	-0.0007	0.0062	0.910107	0.672853	0.0663455	3.60949e-24	-0.00104035	0.00921507	0.910113	0.910113	0.00630073	20	ENSG00000189227	15	67521131	67530146	+
GNB4	eQTL_BrainMeta	ENSG00000114450.11	3	179423782	rs9790192	3	179410118	C	T	0.229408	-0.0007	0.0062	0.910107	0.36298	0.0363676	1.84824e-23	-0.00192848	0.0170819	0.910113	0.3677	0.314621	20	ENSG00000114450	3	179396088	179451476	-
SENP8	eQTL_BrainMeta	ENSG00000166192.15	15	72128975	rs2625529	15	71826436	C	G	0.235706	0.0007	0.0062	0.910107	-0.32509	0.033439	2.43224e-22	-0.00215325	0.0190729	0.910113	0.910113	0.199685	20	ENSG00000166192	15	72114258	72143692	+
C15orf61	eQTL_GTEx_Brain_Cerebellum	ENSG00000189227.5	15	67521068	rs8027026	15	67535796	T	C	0.777144	-0.0007	0.0062	0.910107	0.655661	0.0694714	3.8048e-21	-0.00106762	0.00945678	0.910114	0.910114	0.0276452	20	ENSG00000189227	15	67521131	67530146	+
SCLY	eQTL_GTEx_Brain_Cortex	ENSG00000132330.16	2	238060889	rs2249540	2	238066272	T	C	0.760506	-0.0007	0.0062	0.910107	-0.618273	0.071026	3.17902e-18	0.00113219	0.0100288	0.910115	0.910115	0.382771	20	ENSG00000132330	2	238060924	238099413	+
ZNF626	eQTL_GTEx_Brain_Cerebellum	ENSG00000188171.15	19	20620061	rs2288536	19	20645971	T	C	0.232661	0.0007	0.0062	0.910107	0.64109	0.0738072	3.75386e-18	0.00109189	0.00967185	0.910115	0.959401	0.844518	20	ENSG00000188171	19	20619939	20661596	-
NQO2	eQTL_GTEx_Brain_Putamen_basal_ganglia	ENSG00000124588.19	6	2993931	rs9392449	6	3001197	T	C	0.236468	0.0007	0.0062	0.910107	-0.790894	0.0965927	2.65764e-16	-0.000885074	0.00783998	0.910116	0.910116	0.210207	20	ENSG00000124588	6	2987987	3019755	+
ZNF626	eQTL_GTEx_Brain_Caudate_basal_ganglia	ENSG00000188171.15	19	20620061	rs2288536	19	20645971	T	C	0.232661	0.0007	0.0062	0.910107	0.594103	0.0741634	1.14031e-15	0.00117825	0.0104369	0.910116	0.910116	0.964964	20	ENSG00000188171	19	20619939	20661596	-
ZNF626	eQTL_GTEx_Brain_Putamen_basal_ganglia	ENSG00000188171.15	19	20620061	rs2288536	19	20645971	T	C	0.232661	0.0007	0.0062	0.910107	0.517666	0.0834287	5.47359e-10	0.00135222	0.0119788	0.910122	0.910122	0.993324	19	ENSG00000188171	19	20619939	20661596	-
DUSP22	eQTL_BrainMeta	ENSG00000112679.14	6	321492	rs72835324	6	239947	G	A	0.229021	-0.0007	0.0062	0.910107	0.241962	0.0407945	3.00657e-09	-0.00289302	0.0256285	0.910123	0.910123	0.390376	18	ENSG00000112679	6	291630	351355	+
MFN1	eQTL_GTEx_Brain_Frontal_Cortex_BA9	ENSG00000171109.18	3	179347692	rs12634184	3	179407026	T	G	0.225766	-0.0007	0.0062	0.910107	-0.348801	0.0587966	2.98657e-09	0.00200688	0.0177784	0.910123	0.910123	0.127436	13	ENSG00000171109	3	179347709	179394936	+
NQO2	eQTL_GTEx_Brain_Amygdala	ENSG00000124588.19	6	2993931	rs9392449	6	3001197	T	C	0.236468	0.0007	0.0062	0.910107	-0.718157	0.121531	3.43657e-09	-0.000974717	0.00863479	0.910124	0.910124	0.135246	15	ENSG00000124588	6	2987987	3019755	+
C15orf61	eQTL_GTEx_Brain_Cortex	ENSG00000189227.5	15	67521068	rs7172990	15	67517966	T	C	0.777455	-0.0007	0.0062	0.910107	0.342161	0.0581075	3.89923e-09	-0.00204582	0.0181235	0.910124	0.910124	0.0242387	14	ENSG00000189227	15	67521131	67530146	+
OSTM1	eQTL_GTEx_Brain_Cerebellar_Hemisphere	ENSG00000081087.14	6	108041409	rs2097525	6	108036788	A	G	0.244561	0.0007	0.0062	0.910107	0.251458	0.044919	2.16795e-08	0.00278377	0.0246612	0.910126	0.910126	0.283471	8	ENSG00000081087	6	108041409	108165854	-
LSG1	eQTL_eQTLGen	ENSG00000041802	3	194656627	rs112097663	3	194656983	T	C	0.15085	-0.0008	0.0071	0.910287	0.847611	0.0105322	0	-0.000943829	0.00837649	0.910288	0.616111	0.535355	20	ENSG00000041802	3	194640791	194672463	-
ZNF667	eQTL_BrainMeta	ENSG00000198046.12	19	56458695	rs10408921	19	56472359	A	G	0.159033	-0.0008	0.0071	0.910287	0.852833	0.038705	1.35479e-107	-0.00093805	0.0083253	0.910289	0.532329	0.379615	20	ENSG00000198046	19	56439325	56478065	-
CYP2C8	eQTL_eQTLGen	ENSG00000138115	10	95053134	rs11188220	10	95168931	T	C	0.15855	-0.0008	0.0071	0.910287	-0.119751	0.0108388	2.23161e-28	0.00668053	0.0592928	0.910292	0.831437	0.52615	20	ENSG00000138115	10	95036772	95069497	-
ARRDC3	eQTL_eQTLGen	ENSG00000113369	5	91375974	rs1966494	5	91400382	C	T	0.151796	-0.0008	0.0071	0.910287	-0.104797	0.0110338	2.14371e-21	0.00763381	0.0677548	0.910294	0.963749	0.557286	20	ENSG00000113369	5	91368631	91383317	-
ZNF667	eQTL_GTEx_Brain_Cortex	ENSG00000198046.11	19	56439325	rs10408921	19	56472359	A	G	0.159033	-0.0008	0.0071	0.910287	0.46223	0.0549116	3.83893e-17	-0.00173074	0.0153617	0.910295	0.803808	0.314186	20	ENSG00000198046	19	56439325	56478065	-
SETX	eQTL_BrainMeta	ENSG00000107290.14	9	132308171	rs3780823	9	132280975	T	C	0.156919	-0.0008	0.0071	0.910287	0.344137	0.044454	9.83177e-15	-0.00232466	0.0206335	0.910297	0.910297	0.581776	20	ENSG00000107290	9	132261356	132354986	-
ZNF667	eQTL_GTEx_Brain_Hypothalamus	ENSG00000198046.11	19	56439325	rs10408921	19	56472359	A	G	0.159033	-0.0008	0.0071	0.910287	0.352063	0.0637796	3.39012e-08	-0.00227232	0.020171	0.910306	0.910306	0.543711	13	ENSG00000198046	19	56439325	56478065	-
GDPD3	eQTL_GTEx_Brain_Frontal_Cortex_BA9	ENSG00000102886.14	16	30104810	rs148788997	16	30311847	C	G	0.112159	-0.0009	0.008	0.910427	-0.504441	0.0902766	2.3006e-08	0.00178415	0.0158624	0.910445	0.910445	0.294757	16	ENSG00000102886	16	30104810	30113537	-
MED6	eQTL_BrainMeta	ENSG00000133997.12	14	70590973	rs61980464	14	70626919	T	G	0.0898086	-0.001	0.0089	0.910538	-0.315658	0.046875	1.65031e-11	0.00316799	0.028199	0.910551	0.910551	0.392999	19	ENSG00000133997	14	70581257	70600690	-
FMN1	eQTL_GTEx_Brain_Amygdala	ENSG00000248905.8	15	32765545	rs144681281	15	33175989	T	C	0.018617	0.002	0.0178	0.910538	1.59759	0.268887	2.82455e-09	0.00125189	0.0111438	0.910554	0.910554	0.478955	14	ENSG00000248905	15	32765544	33194714	-
ZSCAN5A	eQTL_eQTLGen	ENSG00000131848	19	56294026	rs62122488	19	56221446	T	C	0.0162446	0.0022	0.0196	0.910629	-0.217709	0.0338331	1.2364e-10	-0.0101052	0.0900421	0.910643	0.96699	0.21733	6	ENSG00000131848	19	56219670	56368383	-
SCCPDH	eQTL_GTEx_Brain_Cerebellum	ENSG00000143653.9	1	246724047	rs142557535	1	246770743	C	T	0.0307154	-0.0017	0.0152	0.910949	-0.846803	0.151996	2.52938e-08	0.00200755	0.0179535	0.910967	0.910967	0.317947	7	ENSG00000143653	1	246724409	246768137	+
KLHL9	eQTL_GTEx_Brain_Caudate_basal_ganglia	ENSG00000198642.6	9	21329671	rs118018599	9	21340598	A	G	0.0271602	0.0018	0.0161	0.910981	-0.745158	0.133831	2.57841e-08	-0.0024156	0.0216105	0.910999	0.910999	0.180141	14	ENSG00000198642	9	21329665	21335404	-
ABCC3	eQTL_eQTLGen	ENSG00000108846	17	50663515	rs3785912	17	50679576	T	C	0.36884	0.0006	0.0054	0.911528	-0.594049	0.00762551	0	-0.00101002	0.00909017	0.911528	0.068373	0.492704	20	ENSG00000108846	17	50634777	50692253	+
BIN3	eQTL_eQTLGen	ENSG00000147439	8	22644783	rs1545837	8	22620294	C	T	0.364462	-0.0006	0.0054	0.911528	0.308284	0.00804159	0	-0.00194626	0.0175164	0.911529	0.266376	0.493474	20	ENSG00000147439	8	22620418	22669148	-
KLHL30	eQTL_eQTLGen	ENSG00000168427	2	238145808	rs12692216	2	238141392	C	T	0.375584	0.0006	0.0054	0.911528	-0.334424	0.00935639	8.54561e-280	-0.00179413	0.0161472	0.911529	0.146261	0.434086	20	ENSG00000168427	2	238138668	238152947	+
ZNF786	eQTL_BrainMeta	ENSG00000197362.15	7	149080212	rs1534196	7	149093499	G	A	0.367054	0.0006	0.0054	0.911528	-0.879673	0.0279609	2.98103e-217	-0.000682072	0.00613868	0.911529	0.619817	0.766791	20	ENSG00000197362	7	149069641	149090782	-
B3GNT3	eQTL_eQTLGen	ENSG00000179913	19	17804202	rs2240811	19	17796635	C	T	0.364257	-0.0006	0.0054	0.911528	-0.2251	0.00911676	1.34286e-134	0.00266548	0.0239896	0.911529	0.197953	0.550154	20	ENSG00000179913	19	17794828	17813576	+
TMEM170A	eQTL_eQTLGen	ENSG00000166822	16	75454276	rs451589	16	75447317	C	T	0.060401	-0.0012	0.0108	0.911528	0.425895	0.0167451	1.0613e-142	-0.0028176	0.0253586	0.911529	0.894351	0.100168	20	ENSG00000166822	16	75443054	75465497	-
CREG1	eQTL_BrainMeta	ENSG00000143162.9	1	167541461	rs41270716	1	167542358	T	A	0.121928	0.0009	0.0081	0.911528	-0.897769	0.0429514	5.13956e-97	-0.00100249	0.0090225	0.911529	0.812251	0.697006	20	ENSG00000143162	1	167529117	167553805	-
PIF1	eQTL_BrainMeta	ENSG00000140451.13	15	64820650	rs9745047	15	64853256	G	A	0.384231	0.0006	0.0054	0.911528	0.539082	0.0325322	1.13438e-61	0.001113	0.0100172	0.91153	0.544745	0.350406	20	ENSG00000140451	15	64815632	64825668	-
BIN3	eQTL_BrainMeta	ENSG00000147439.13	8	22644783	rs1545837	8	22620294	C	T	0.364462	-0.0006	0.0054	0.911528	0.43935	0.0279038	7.41473e-56	-0.00136565	0.0122912	0.91153	0.83876	0.368392	20	ENSG00000147439	8	22620418	22669148	-
ASAH2	eQTL_GTEx_Brain_Cortex	ENSG00000188611.14	10	50182778	rs6479702	10	50741284	A	G	0.785614	0.0007	0.0063	0.911528	1.10716	0.0795008	4.37868e-44	0.000632248	0.00569042	0.911531	0.911531	0.475611	20	ENSG00000188611	10	50182778	50279720	-
DDX58	eQTL_BrainMeta	ENSG00000107201.11	9	32490755	rs7029002	9	32455322	C	T	0.369453	-0.0006	0.0054	0.911528	-0.353638	0.0281254	2.94925e-36	0.00169665	0.0152704	0.911532	0.864554	0.304055	20	ENSG00000107201	9	32455302	32526208	-
ACSM5	eQTL_BrainMeta	ENSG00000183549.10	16	20425435	rs9928053	16	20411678	A	G	0.01895	-0.0021	0.0189	0.911528	1.20042	0.102707	1.47102e-31	-0.00174939	0.0157452	0.911532	0.0262071	0.863899	8	ENSG00000183549	16	20409534	20441336	+
ASAH2	eQTL_GTEx_Brain_Frontal_Cortex_BA9	ENSG00000188611.14	10	50182778	rs6479702	10	50741284	A	G	0.785614	0.0007	0.0063	0.911528	0.939061	0.0796507	4.40898e-32	0.000745425	0.00670913	0.911532	0.911532	0.589627	20	ENSG00000188611	10	50182778	50279720	-
CHL1	eQTL_BrainMeta	ENSG00000134121.10	3	303090	rs1846447	3	232304	A	G	0.215061	-0.0007	0.0063	0.911528	0.431705	0.0379198	4.9846e-30	-0.00162148	0.014594	0.911532	0.789709	0.992939	20	ENSG00000134121	3	196763	409417	+
ASAH2	eQTL_GTEx_Brain_Putamen_basal_ganglia	ENSG00000188611.14	10	50182778	rs6479702	10	50741284	A	G	0.785614	0.0007	0.0063	0.911528	0.878933	0.0892709	7.15552e-23	0.00079642	0.00716824	0.911534	0.911534	0.423781	20	ENSG00000188611	10	50182778	50279720	-
STK25	eQTL_BrainMeta	ENSG00000115694.15	2	241501200	rs905661	2	241505625	A	T	0.369835	-0.0006	0.0054	0.911528	0.311029	0.0320422	2.81898e-22	-0.00192908	0.0173629	0.911534	0.958905	0.960429	20	ENSG00000115694	2	241492670	241509730	-
PLCXD2	eQTL_BrainMeta	ENSG00000240891.8	3	111760561	rs12637233	3	111719596	A	G	0.109884	0.0009	0.0081	0.911528	0.435975	0.0456395	1.26497e-21	0.00206434	0.0185803	0.911534	0.99315	0.611488	20	ENSG00000240891	3	111674676	111846447	+
PPP2R3C	eQTL_GTEx_Brain_Cortex	ENSG00000092020.10	14	35085467	rs8006884	14	35094005	C	T	0.345934	-0.0006	0.0054	0.911528	-0.519297	0.0565427	4.1478e-20	0.00115541	0.0103994	0.911535	0.911535	0.00493199	20	ENSG00000092020	14	35085467	35122517	-
ADGRF4	eQTL_GTEx_Brain_Cerebellum	ENSG00000153294.11	6	47685864	rs12664466	6	47668989	A	G	0.358755	0.0006	0.0054	0.911528	-0.659873	0.0731964	1.9668e-19	-0.000909266	0.00818401	0.911535	0.911535	0.126179	20	ENSG00000153294	6	47685864	47722021	+
FOLR2	eQTL_eQTLGen	ENSG00000165457	11	72219276	rs10501409	11	72203680	G	T	0.08885	0.001	0.009	0.911528	0.11197	0.0129087	4.172e-18	0.00893096	0.0803853	0.911536	0.843083	0.796806	20	ENSG00000165457	11	72216601	72221950	+
NQO2	eQTL_GTEx_Brain_Nucleus_accumbens_basal_ganglia	ENSG00000124588.19	6	2993931	rs4149363	6	3007244	A	G	0.22772	0.0007	0.0063	0.911528	-0.838123	0.0973608	7.40727e-18	-0.0008352	0.00751742	0.911536	0.911536	0.506128	20	ENSG00000124588	6	2987987	3019755	+
ASAH2	eQTL_GTEx_Brain_Hypothalamus	ENSG00000188611.14	10	50182778	rs6479702	10	50741284	A	G	0.785614	0.0007	0.0063	0.911528	0.834368	0.0983735	2.22052e-17	0.000838958	0.00755127	0.911536	0.911536	0.309465	20	ENSG00000188611	10	50182778	50279720	-
PIF1	eQTL_GTEx_Brain_Putamen_basal_ganglia	ENSG00000140451.12	15	64815632	rs865576	15	64855199	G	A	0.615685	-0.0006	0.0054	0.911528	-0.734125	0.0872296	3.89526e-17	0.000817299	0.00735634	0.911536	0.911536	0.298268	20	ENSG00000140451	15	64815632	64825668	-
PPP1R3G	eQTL_BrainMeta	ENSG00000219607.4	6	5087414	rs200846	6	5092682	C	T	0.382834	0.0006	0.0054	0.911528	-0.25762	0.0305787	3.61337e-17	-0.00232901	0.0209629	0.911536	0.911536	0.762399	20	ENSG00000219607	6	5085341	5089487	+
PPP2R3C	eQTL_GTEx_Brain_Frontal_Cortex_BA9	ENSG00000092020.10	14	35085467	rs8006884	14	35094005	C	T	0.345934	-0.0006	0.0054	0.911528	-0.54635	0.0653142	6.01398e-17	0.0010982	0.00988465	0.911536	0.911536	0.00214846	20	ENSG00000092020	14	35085467	35122517	-
OSBPL6	eQTL_BrainMeta	ENSG00000079156.17	2	178298687	rs333989	2	178266104	T	G	0.214756	0.0007	0.0063	0.911528	-0.290997	0.0354974	2.45015e-16	-0.00240552	0.0216517	0.911536	0.987568	0.234664	20	ENSG00000079156	2	178194481	178402893	+
IL6ST	eQTL_BrainMeta	ENSG00000134352.20	5	55965058	rs35682251	5	56011217	A	C	0.113047	-0.0009	0.0081	0.911528	0.371713	0.0459143	5.68917e-16	-0.00242122	0.0217931	0.911536	0.911536	0.477202	20	ENSG00000134352	5	55935095	55995022	-
PIF1	eQTL_GTEx_Brain_Cerebellar_Hemisphere	ENSG00000140451.12	15	64815632	rs865576	15	64855199	G	A	0.615685	-0.0006	0.0054	0.911528	-0.769517	0.100902	2.41389e-14	0.00077971	0.00701813	0.911538	0.911538	0.324981	20	ENSG00000140451	15	64815632	64825668	-
TSGA10	eQTL_GTEx_Brain_Hypothalamus	ENSG00000135951.14	2	98997261	rs11674894	2	99202509	T	C	0.638889	-0.0006	0.0054	0.911528	0.488394	0.0648878	5.20186e-14	-0.00122852	0.0110579	0.911538	0.911538	0.162787	20	ENSG00000135951	2	98997261	99154964	-
ZYG11B	eQTL_GTEx_Brain_Nucleus_accumbens_basal_ganglia	ENSG00000162378.12	1	52726467	rs61768342	1	52751356	A	G	0.41541	0.0006	0.0054	0.911528	0.227152	0.0306172	1.1793e-13	0.0026414	0.0237753	0.911538	0.911538	0.660119	20	ENSG00000162378	1	52726453	52827336	+
PIF1	eQTL_GTEx_Brain_Anterior_cingulate_cortex_BA24	ENSG00000140451.12	15	64815632	rs865576	15	64855199	G	A	0.615685	-0.0006	0.0054	0.911528	-0.650746	0.0929002	2.47362e-12	0.000922019	0.00829921	0.911539	0.911539	0.223286	20	ENSG00000140451	15	64815632	64825668	-
PPP2R3C	eQTL_GTEx_Brain_Hippocampus	ENSG00000092020.10	14	35085467	rs8006884	14	35094005	C	T	0.345934	-0.0006	0.0054	0.911528	-0.447514	0.0664886	1.68867e-11	0.00134074	0.0120683	0.91154	0.91154	0.00624963	20	ENSG00000092020	14	35085467	35122517	-
YARS2	eQTL_BrainMeta	ENSG00000139131.13	12	32741694	rs11052204	12	32723646	T	A	0.0848442	-0.0011	0.0099	0.911528	-0.313286	0.0473927	3.83233e-11	0.00351117	0.031605	0.911541	0.911541	0.615116	20	ENSG00000139131	12	32727490	32755897	-
CDA	eQTL_GTEx_Brain_Frontal_Cortex_BA9	ENSG00000158825.5	1	20588948	rs527912	1	20607790	A	G	0.371491	-0.0006	0.0054	0.911528	0.461339	0.0701329	4.76608e-11	-0.00130056	0.0117067	0.911541	0.911541	0.0545353	20	ENSG00000158825	1	20589086	20618903	+
PPP2R3C	eQTL_GTEx_Brain_Caudate_basal_ganglia	ENSG00000092020.10	14	35085467	rs8006884	14	35094005	C	T	0.345934	-0.0006	0.0054	0.911528	-0.349348	0.0530061	4.37722e-11	0.00171749	0.0154596	0.911541	0.911541	0.0106019	20	ENSG00000092020	14	35085467	35122517	-
C8orf58	eQTL_GTEx_Brain_Hypothalamus	ENSG00000241852.9	8	22599601	rs1545837	8	22620294	C	T	0.364462	-0.0006	0.0054	0.911528	0.444468	0.0676969	5.18377e-11	-0.00134993	0.0121511	0.911541	0.911541	0.45346	20	ENSG00000241852	8	22599599	22604150	+
NQO2	eQTL_GTEx_Brain_Spinal_cord_cervical_c-1	ENSG00000124588.19	6	2993931	rs4149363	6	3007244	A	G	0.22772	0.0007	0.0063	0.911528	-0.501091	0.080981	6.10238e-10	-0.00139695	0.0125746	0.911542	0.911542	0.528439	20	ENSG00000124588	6	2987987	3019755	+
ZYG11B	eQTL_GTEx_Brain_Caudate_basal_ganglia	ENSG00000162378.12	1	52726467	rs61768342	1	52751356	A	G	0.41541	0.0006	0.0054	0.911528	0.243313	0.0430949	1.64245e-08	0.00246596	0.0221979	0.911545	0.911545	0.687494	19	ENSG00000162378	1	52726453	52827336	+
LARS2	eQTL_GTEx_Brain_Cerebellar_Hemisphere	ENSG00000011376.9	3	45388506	rs11917934	3	45364415	G	A	0.786214	0.0007	0.0063	0.911528	-0.41504	0.0754347	3.75559e-08	-0.00168658	0.0151824	0.911546	0.911546	0.413237	15	ENSG00000011376	3	45388561	45554726	+
NUP35	eQTL_GTEx_Brain_Cerebellar_Hemisphere	ENSG00000163002.12	2	183117513	rs11883456	2	183094733	A	G	0.774166	0.0007	0.0063	0.911528	0.39144	0.0714569	4.30192e-08	0.00178827	0.0160977	0.911546	0.911546	0.602047	16	ENSG00000163002	2	183117513	183161680	+
TMEM63A	eQTL_GTEx_Brain_Nucleus_accumbens_basal_ganglia	ENSG00000196187.11	1	225845564	rs12041277	1	225857356	T	C	0.400475	0.0006	0.0054	0.911528	0.198127	0.0362024	4.43078e-08	0.00302836	0.0272609	0.911546	0.911546	0.698013	16	ENSG00000196187	1	225845536	225882380	-
ROCK1	eQTL_eQTLGen	ENSG00000067900	18	21029360	rs142716063	18	21372790	A	G	0.0198579	-0.0021	0.019	0.911992	0.428859	0.0462441	1.79629e-20	-0.00489671	0.0443068	0.911998	0.35211	0.86434	14	ENSG00000067900	18	20946906	21111813	-
XRCC5	eQTL_GTEx_Brain_Cortex	ENSG00000079246.15	2	216107464	rs41302520	2	216190939	C	T	0.0387776	0.0015	0.0136	0.912176	-1.27584	0.136599	9.63004e-21	-0.0011757	0.0106604	0.912182	0.912182	0.0649834	14	ENSG00000079246	2	216107464	216206303	+
XRCC5	eQTL_GTEx_Brain_Frontal_Cortex_BA9	ENSG00000079246.15	2	216107464	rs41302520	2	216190939	C	T	0.0387776	0.0015	0.0136	0.912176	-1.05285	0.123783	1.80673e-17	-0.0014247	0.0129184	0.912184	0.912184	0.0632695	15	ENSG00000079246	2	216107464	216206303	+
XRCC5	eQTL_GTEx_Brain_Cerebellum	ENSG00000079246.15	2	216107464	rs41302520	2	216190939	C	T	0.0387776	0.0015	0.0136	0.912176	-0.922897	0.119089	9.21384e-15	-0.00162532	0.0147377	0.912185	0.551683	0.0914051	12	ENSG00000079246	2	216107464	216206303	+
XRCC5	eQTL_GTEx_Brain_Anterior_cingulate_cortex_BA24	ENSG00000079246.15	2	216107464	rs41302520	2	216190939	C	T	0.0387776	0.0015	0.0136	0.912176	-1.27103	0.164089	9.48385e-15	-0.00118015	0.0107011	0.912185	0.912185	0.128983	8	ENSG00000079246	2	216107464	216206303	+
XRCC5	eQTL_GTEx_Brain_Nucleus_accumbens_basal_ganglia	ENSG00000079246.15	2	216107464	rs41302520	2	216190939	C	T	0.0387776	0.0015	0.0136	0.912176	-0.816086	0.107223	2.71772e-14	-0.00183804	0.0166667	0.912185	0.891398	0.0607668	14	ENSG00000079246	2	216107464	216206303	+
XRCC5	eQTL_GTEx_Brain_Cerebellar_Hemisphere	ENSG00000079246.15	2	216107464	rs41302520	2	216190939	C	T	0.0387776	0.0015	0.0136	0.912176	-0.708843	0.110324	1.31797e-10	-0.00211612	0.019189	0.912189	0.554536	0.0911616	11	ENSG00000079246	2	216107464	216206303	+
XRCC5	eQTL_GTEx_Brain_Putamen_basal_ganglia	ENSG00000079246.15	2	216107464	rs41302520	2	216190939	C	T	0.0387776	0.0015	0.0136	0.912176	-0.7534	0.119578	2.96707e-10	-0.00199097	0.0180543	0.912189	0.912189	0.140121	8	ENSG00000079246	2	216107464	216206303	+
SGSM2	eQTL_eQTLGen	ENSG00000141258	17	2359278	rs35343613	17	2324361	T	G	0.0439	-0.0014	0.0127	0.912222	-0.474298	0.0187214	1.32843e-141	0.00295173	0.0267767	0.912223	0.684298	0.439572	20	ENSG00000141258	17	2337498	2381058	+
NGFR	eQTL_BrainMeta	ENSG00000064300.9	17	49505150	rs2001868	17	49481845	C	T	0.0431521	0.0014	0.0127	0.912222	-0.760319	0.0797198	1.46469e-21	-0.00184133	0.0167046	0.912228	0.742459	0.746941	20	ENSG00000064300	17	49495293	49515008	+
NGFR	eQTL_GTEx_Brain_Substantia_nigra	ENSG00000064300.8	17	49502063	rs2001868	17	49481845	C	T	0.0431521	0.0014	0.0127	0.912222	-0.883669	0.143374	7.12137e-10	-0.0015843	0.0143742	0.912236	0.912236	0.79708	8	ENSG00000064300	17	49495293	49515008	+
MSLN	eQTL_eQTLGen	ENSG00000102854	16	764800	rs73493221	16	799457	A	C	0.0137624	0.0024	0.0218	0.912337	0.904893	0.0421088	1.95618e-102	0.00265225	0.0240916	0.912338	0.0961458	0.539706	20	ENSG00000102854	16	760734	768865	+
C19orf44	eQTL_GTEx_Brain_Hippocampus	ENSG00000105072.8	19	16496311	rs8111530	19	16480889	C	T	0.925546	-0.0011	0.01	0.912409	0.651713	0.105608	6.78263e-10	-0.00168786	0.0153466	0.912423	0.912423	0.921965	15	ENSG00000105072	19	16496394	16521352	+
KL	eQTL_BrainMeta	ENSG00000133116.8	13	33041283	rs73176817	13	33018175	C	T	0.0741787	0.001	0.0091	0.912497	0.497377	0.0540396	3.45099e-20	0.00201055	0.0182973	0.912503	0.9624	0.492734	13	ENSG00000133116	13	33016423	33066143	+
MRPL20	eQTL_GTEx_Brain_Cerebellum	ENSG00000242485.5	1	1402047	rs12746510	1	1383743	C	T	0.120757	0.0009	0.0082	0.912603	0.536213	0.0711739	4.92678e-14	0.00167844	0.0152941	0.912612	0.912612	0.140214	20	ENSG00000242485	1	1401909	1407293	-
MRPL20	eQTL_GTEx_Brain_Frontal_Cortex_BA9	ENSG00000242485.5	1	1402047	rs12746510	1	1383743	C	T	0.120757	0.0009	0.0082	0.912603	0.412703	0.0598781	5.48624e-12	0.00218074	0.0198715	0.912614	0.912614	0.090096	20	ENSG00000242485	1	1401909	1407293	-
KCNJ16	eQTL_BrainMeta	ENSG00000153822.14	17	70094519	rs9916313	17	70074900	T	C	0.143	-0.0008	0.0073	0.912735	-0.504358	0.0386201	5.61156e-39	0.00158618	0.0144744	0.912738	0.830275	0.192122	20	ENSG00000153822	17	70053429	70135608	+
CDIPT	eQTL_GTEx_Brain_Cerebellar_Hemisphere	ENSG00000103502.13	16	29858357	rs9938630	16	29825787	T	C	0.144171	-0.0008	0.0073	0.912735	-0.418403	0.064395	8.16979e-11	0.00191203	0.0174498	0.912748	0.912748	0.399977	7	ENSG00000103502	16	29858357	29863414	-
GAPDH	eQTL_eQTLGen	ENSG00000111640	12	6536446	rs9634157	12	6539032	G	A	0.2121	0.0007	0.0064	0.912905	-0.395194	0.0112926	2.60298e-268	-0.00177128	0.0161947	0.912906	0.719345	0.258128	20	ENSG00000111640	12	6534512	6538374	+
PEX11A	eQTL_eQTLGen	ENSG00000166821	15	89684274	rs1837774	15	89688239	A	G	0.212435	0.0007	0.0064	0.912905	0.303649	0.0099355	3.91425e-205	0.00230529	0.0210771	0.912906	0.581745	0.621984	20	ENSG00000166821	15	89677764	89690783	-
TBC1D2B	eQTL_eQTLGen	ENSG00000167202	15	78030880	rs4886981	15	77969560	A	G	0.216704	-0.0007	0.0064	0.912905	-0.262609	0.0105303	2.85326e-137	0.00266556	0.0243711	0.912906	0.355362	0.852916	20	ENSG00000167202	15	77984036	78077724	-
TRIM35	eQTL_BrainMeta	ENSG00000104228.13	8	27298079	rs17446091	8	27310425	C	T	0.198935	0.0007	0.0064	0.912905	-0.713914	0.0383449	2.28612e-77	-0.000980511	0.00896482	0.912907	0.88204	0.596755	20	ENSG00000104228	8	27284886	27311272	-
NAPRT	eQTL_GTEx_Brain_Cerebellum	ENSG00000147813.15	8	143574796	rs10093709	8	143602045	G	A	0.793538	-0.0007	0.0064	0.912905	1.23311	0.0803479	3.70157e-53	-0.00056767	0.00519026	0.912907	0.756071	0.277353	20	ENSG00000147813	8	143574785	143578649	-
NAPRT	eQTL_GTEx_Brain_Cerebellar_Hemisphere	ENSG00000147813.15	8	143574796	rs10093709	8	143602045	G	A	0.793538	-0.0007	0.0064	0.912905	1.17378	0.090545	1.97059e-38	-0.000596364	0.00545266	0.912908	0.912908	0.258898	20	ENSG00000147813	8	143574785	143578649	-
PLIN1	eQTL_eQTLGen	ENSG00000166819	15	89671897	rs72752537	15	89693329	A	G	0.211187	0.0007	0.0064	0.912905	0.13102	0.0101942	8.33828e-38	0.0053427	0.0488493	0.912908	0.617247	0.458967	20	ENSG00000166819	15	89664367	89679427	-
NAPRT	eQTL_GTEx_Brain_Putamen_basal_ganglia	ENSG00000147813.15	8	143574796	rs10093709	8	143602045	G	A	0.793538	-0.0007	0.0064	0.912905	1.00879	0.0872747	6.66397e-31	-0.000693901	0.00634452	0.912909	0.912909	0.21295	20	ENSG00000147813	8	143574785	143578649	-
NAPRT	eQTL_GTEx_Brain_Hippocampus	ENSG00000147813.15	8	143574796	rs10093709	8	143602045	G	A	0.793538	-0.0007	0.0064	0.912905	1.09439	0.0986894	1.4149e-28	-0.000639626	0.00584829	0.912909	0.912909	0.375546	20	ENSG00000147813	8	143574785	143578649	-
ZCCHC9	eQTL_eQTLGen	ENSG00000131732	5	81307442	rs146629668	5	81279956	C	T	0.223013	0.0007	0.0064	0.912905	0.0972776	0.0101135	6.67331e-22	0.0071959	0.0657954	0.912911	0.246211	0.982113	20	ENSG00000131732	5	81301587	81313297	+
UROC1	eQTL_GTEx_Brain_Substantia_nigra	ENSG00000159650.8	3	126481281	rs6794670	3	126490065	G	C	0.200933	0.0007	0.0064	0.912905	0.958225	0.136889	2.55895e-12	0.000730517	0.00667983	0.912916	0.912916	0.322712	20	ENSG00000159650	3	126481166	126517773	-
CCKAR	eQTL_GTEx_Brain_Nucleus_accumbens_basal_ganglia	ENSG00000163394.5	4	26481400	rs2854038	4	26491587	G	A	0.212184	0.0007	0.0064	0.912905	-0.669979	0.096679	4.21031e-12	-0.00104481	0.00955373	0.912916	0.912916	0.804061	8	ENSG00000163394	4	26481396	26490484	-
TRIM35	eQTL_GTEx_Brain_Cortex	ENSG00000104228.12	8	27284887	rs17446091	8	27310425	C	T	0.198935	0.0007	0.0064	0.912905	-0.447213	0.069512	1.24606e-10	-0.00156525	0.0143129	0.912918	0.912918	0.574983	17	ENSG00000104228	8	27284886	27311272	-
UROC1	eQTL_GTEx_Brain_Spinal_cord_cervical_c-1	ENSG00000159650.8	3	126481281	rs6794670	3	126490065	G	C	0.200933	0.0007	0.0064	0.912905	0.75997	0.122405	5.34478e-10	0.000921089	0.00842269	0.912918	0.912918	0.403859	4	ENSG00000159650	3	126481166	126517773	-
UROC1	eQTL_GTEx_Brain_Caudate_basal_ganglia	ENSG00000159650.8	3	126481281	rs6794670	3	126490065	G	C	0.200933	0.0007	0.0064	0.912905	0.524289	0.0940811	2.50769e-08	0.00133514	0.0122094	0.912922	0.912922	0.420532	3	ENSG00000159650	3	126481166	126517773	-
TRIM35	eQTL_GTEx_Brain_Frontal_Cortex_BA9	ENSG00000104228.12	8	27284887	rs17446091	8	27310425	C	T	0.198935	0.0007	0.0064	0.912905	-0.364292	0.065823	3.12256e-08	-0.00192154	0.0175718	0.912922	0.912922	0.699532	10	ENSG00000104228	8	27284886	27311272	-
SACM1L	eQTL_eQTLGen	ENSG00000211456	3	45717232	rs2742433	3	45696615	T	C	0.346482	0.0006	0.0055	0.91313	0.408946	0.008186	0	0.00146719	0.0134492	0.913131	0.249173	0.729933	20	ENSG00000211456	3	45689056	45745409	+
RASGRP3	eQTL_eQTLGen	ENSG00000152689	2	33500537	rs4077711	2	33475871	C	A	0.322349	-0.0006	0.0055	0.91313	-0.261916	0.00838426	3.14806e-214	0.00229081	0.0209992	0.913131	0.523535	0.158173	20	ENSG00000152689	2	33436324	33564750	+
BBS9	eQTL_eQTLGen	ENSG00000122507	7	33493368	rs12671333	7	33153869	G	T	0.330514	0.0006	0.0055	0.91313	-0.155624	0.00849606	6.03399e-75	-0.00385545	0.0353422	0.913132	0.399941	0.159366	20	ENSG00000122507	7	33109557	33877180	+
CRTC3	eQTL_eQTLGen	ENSG00000140577	15	90587634	rs2238327	15	90469717	A	G	0.320329	-0.0006	0.0055	0.91313	-0.174965	0.00935002	3.89369e-78	0.00342926	0.0314354	0.913132	0.620341	0.529405	20	ENSG00000140577	15	90529923	90645345	+
GJA3	eQTL_eQTLGen	ENSG00000121743	13	20149654	rs9552079	13	20120445	G	A	0.328579	0.0006	0.0055	0.91313	0.138826	0.0086326	3.43393e-58	0.00432196	0.0396189	0.913132	0.817869	0.731093	16	ENSG00000121743	13	20138255	20161052	-
BANP	eQTL_eQTLGen	ENSG00000172530	16	88013281	rs12928626	16	88048989	T	C	0.322996	0.0006	0.0055	0.91313	0.10113	0.00821995	8.72695e-35	0.00593296	0.0543876	0.913134	0.924158	0.905928	20	ENSG00000172530	16	87949244	88077318	+
MMEL1	eQTL_GTEx_Brain_Nucleus_accumbens_basal_ganglia	ENSG00000142606.15	1	2591557	rs6681973	1	2600066	T	C	0.642693	0.0006	0.0055	0.91313	0.706066	0.0696447	3.74248e-24	0.000849779	0.00779009	0.913135	0.913135	0.117934	20	ENSG00000142606	1	2590639	2633016	-
RALBP1	eQTL_BrainMeta	ENSG00000017797.13	18	9506562	rs6506671	18	9455830	T	C	0.3393	-0.0006	0.0055	0.91313	-0.30588	0.0318366	7.41195e-22	0.00196156	0.0179821	0.913136	0.633588	0.99231	20	ENSG00000017797	18	9475009	9538114	+
JAKMIP3	eQTL_GTEx_Brain_Anterior_cingulate_cortex_BA24	ENSG00000188385.11	10	132104671	rs7096456	10	132139965	T	C	0.347763	-0.0006	0.0055	0.91313	0.544234	0.0573621	2.3619e-21	-0.00110247	0.0101066	0.913136	0.913136	0.658451	20	ENSG00000188385	10	132036336	132184858	+
CDK7	eQTL_BrainMeta	ENSG00000134058.12	5	69256113	rs668139	5	69194009	G	A	0.327056	0.0006	0.0055	0.91313	-0.273193	0.0324343	3.67095e-17	-0.00219625	0.020134	0.913138	0.913138	0.438294	20	ENSG00000134058	5	69234795	69277430	+
JAKMIP3	eQTL_GTEx_Brain_Amygdala	ENSG00000188385.11	10	132104671	rs7096456	10	132139965	T	C	0.347763	-0.0006	0.0055	0.91313	0.463623	0.0701475	3.8625e-11	-0.00129415	0.0118647	0.913142	0.913142	0.64458	17	ENSG00000188385	10	132036336	132184858	+
HES6	eQTL_GTEx_Brain_Hypothalamus	ENSG00000144485.10	2	238238267	rs1374385	2	238241004	G	C	0.352116	-0.0006	0.0055	0.91313	0.349043	0.0546047	1.63533e-10	-0.00171899	0.0157597	0.913143	0.913143	0.437063	10	ENSG00000144485	2	238238267	238240662	-
MAML2	eQTL_BrainMeta	ENSG00000184384.14	11	96159896	rs544552	11	96143502	A	G	0.338047	-0.0006	0.0055	0.91313	0.190047	0.0301798	3.03132e-10	-0.00315711	0.0289445	0.913143	0.913143	0.855842	14	ENSG00000184384	11	95976598	96343195	-
HES6	eQTL_GTEx_Brain_Substantia_nigra	ENSG00000144485.10	2	238238267	rs1374385	2	238241004	G	C	0.352116	-0.0006	0.0055	0.91313	0.556634	0.0921284	1.52272e-09	-0.00107791	0.00988243	0.913145	0.913145	0.390868	9	ENSG00000144485	2	238238267	238240662	-
PHKB	eQTL_BrainMeta	ENSG00000102893.16	16	47581323	rs34397861	16	47437422	T	C	0.337396	0.0006	0.0055	0.91313	-0.181677	0.0332923	4.84157e-08	-0.00330256	0.0302795	0.913148	0.913148	0.92286	17	ENSG00000102893	16	47461123	47701523	+
ADCK2	eQTL_eQTLGen	ENSG00000133597	7	140684603	rs2930325	7	140715861	T	C	0.0720504	-0.0011	0.0101	0.913273	-1.02158	0.0148609	0	0.00107676	0.00988666	0.913273	0.552555	0.113651	20	ENSG00000133597	7	140672945	140696261	+
IFIH1	eQTL_eQTLGen	ENSG00000115267	2	162292879	rs148024969	2	162218598	C	T	0.0197692	0.0022	0.0202	0.913273	-0.446011	0.0606834	1.985e-13	-0.00493261	0.0452953	0.913283	0.94469	0.511127	8	ENSG00000115267	2	162267074	162318684	-
ADCK2	eQTL_GTEx_Brain_Cerebellum	ENSG00000133597.10	7	140673153	rs2930317	7	140685176	C	T	0.07235	-0.0011	0.0101	0.913273	0.623827	0.112368	2.82974e-08	-0.00176331	0.0161935	0.91329	0.91329	0.321613	8	ENSG00000133597	7	140672945	140696261	+
FNBP1L	eQTL_eQTLGen	ENSG00000137942	1	93501396	rs12096561	1	93441650	C	T	0.0873111	-0.001	0.0092	0.913444	0.373501	0.0138062	3.50836e-161	-0.00267737	0.024632	0.913445	0.681191	0.437325	20	ENSG00000137942	1	93448118	93554661	+
ZNF430	eQTL_BrainMeta	ENSG00000118620.13	19	21040342	rs113642216	19	21016931	G	T	0.0897667	-0.001	0.0092	0.913444	-0.490269	0.056747	5.64296e-18	0.0020397	0.0187667	0.913451	0.92138	0.323308	20	ENSG00000118620	19	21020634	21060050	+
SLC2A11	eQTL_GTEx_Brain_Frontal_Cortex_BA9	ENSG00000133460.19	22	23857040	rs112679425	22	23860990	C	T	0.0812061	0.001	0.0092	0.913444	-0.516572	0.0943836	4.42205e-08	-0.00193584	0.0178132	0.913461	0.913461	0.680799	3	ENSG00000133460	22	23856703	23886312	+
GAPT	eQTL_BrainMeta	ENSG00000175857.8	5	58494263	rs149111	5	58434666	C	T	0.105053	-0.0009	0.0083	0.913652	-0.256216	0.0450591	1.29883e-08	0.00351267	0.0324005	0.913667	0.913667	0.871749	17	ENSG00000175857	5	58491435	58497090	+
RIN2	eQTL_eQTLGen	ENSG00000132669	20	19880032	rs73605562	20	19998735	A	G	0.0453772	0.0013	0.012	0.913731	-0.226779	0.0191426	2.23571e-32	-0.00573245	0.0529172	0.913735	0.0503652	0.729105	13	ENSG00000132669	20	19757606	20002457	+
IL4	eQTL_eQTLGen	ENSG00000113520	5	132678332	rs2070874	5	132674018	T	C	0.132699	0.0008	0.0074	0.91391	-0.171233	0.01083	2.61292e-56	-0.004672	0.043217	0.913912	0.79261	0.968551	20	ENSG00000113520	5	132673986	132682678	+
MLYCD	eQTL_BrainMeta	ENSG00000103150.7	16	83925280	rs12599670	16	83937504	C	G	0.138501	-0.0008	0.0074	0.91391	-0.420629	0.0395971	2.33669e-26	0.00190191	0.0175936	0.913914	0.100355	0.134756	20	ENSG00000103150	16	83899115	83951445	+
HCLS1	eQTL_BrainMeta	ENSG00000180353.11	3	121646163	rs55964830	3	121641380	C	T	0.147725	0.0008	0.0074	0.91391	-0.490667	0.047111	2.11549e-25	-0.00163044	0.0150823	0.913915	0.622771	0.626869	20	ENSG00000180353	3	121631399	121660927	-
KPTN	eQTL_eQTLGen	ENSG00000118162	19	47479708	rs117027205	19	47562808	T	C	0.0117	0.0026	0.0241	0.914088	0.464759	0.0446077	2.03501e-25	0.0055943	0.0518576	0.914092	0.987329	0.843904	20	ENSG00000118162	19	47475150	47484265	-
ZCCHC17	eQTL_eQTLGen	ENSG00000121766	1	31330968	rs6425734	1	31291178	T	C	0.19888	0.0007	0.0065	0.91424	-0.158587	0.00984035	1.96954e-58	-0.00441398	0.0409879	0.914242	0.317994	0.60491	20	ENSG00000121766	1	31296982	31364953	+
ANXA5	eQTL_GTEx_Brain_Cerebellum	ENSG00000164111.14	4	121667955	rs28717001	4	121697037	G	T	0.204995	-0.0007	0.0065	0.91424	0.642814	0.0570522	1.90691e-29	-0.00108896	0.0101123	0.914244	0.832833	0.627679	20	ENSG00000164111	4	121667946	121696995	-
ANXA5	eQTL_GTEx_Brain_Cerebellar_Hemisphere	ENSG00000164111.14	4	121667955	rs28717001	4	121697037	G	T	0.204995	-0.0007	0.0065	0.91424	0.613053	0.0566133	2.51506e-27	-0.00114183	0.0106032	0.914244	0.911619	0.528721	20	ENSG00000164111	4	121667946	121696995	-
C4orf50	eQTL_eQTLGen	ENSG00000181215	4	6048964	rs17773514	4	6175329	C	T	0.195208	0.0007	0.0065	0.91424	0.103955	0.0111282	9.48887e-21	0.00673368	0.0625312	0.914245	0.750002	0.192553	20	ENSG00000181215	4	5897373	6200555	-
RPUSD2	eQTL_eQTLGen	ENSG00000166133	15	40572124	rs12441451	15	40584066	C	T	0.211964	0.0007	0.0065	0.91424	-0.0697815	0.00926221	4.92093e-14	-0.0100313	0.0931574	0.914249	0.914249	0.163598	20	ENSG00000166133	15	40569299	40574949	+
KLF11	eQTL_BrainMeta	ENSG00000172059.11	2	10048843	rs6717092	2	10045183	G	C	0.20622	-0.0007	0.0065	0.91424	0.267223	0.038336	3.15725e-12	-0.00261954	0.0243272	0.91425	0.91425	0.753407	9	ENSG00000172059	2	10042849	10054836	+
RYR1	eQTL_GTEx_Brain_Caudate_basal_ganglia	ENSG00000196218.12	19	38433699	rs73032627	19	38538492	G	A	0.0462546	0.0013	0.0121	0.914442	-1.06593	0.132028	6.82906e-16	-0.00121959	0.0113526	0.914449	0.914449	0.762314	20	ENSG00000196218	19	38433691	38595273	+
RYR1	eQTL_GTEx_Brain_Nucleus_accumbens_basal_ganglia	ENSG00000196218.12	19	38433699	rs73032627	19	38538492	G	A	0.0462546	0.0013	0.0121	0.914442	-0.937986	0.138428	1.23551e-11	-0.00138595	0.0129016	0.914452	0.914452	0.748851	20	ENSG00000196218	19	38433691	38595273	+
EEF2K	eQTL_BrainMeta	ENSG00000103319.12	16	22247508	rs4783362	16	22215657	G	A	0.305522	0.0006	0.0056	0.914676	-0.776869	0.0310034	1.44425e-138	-0.000772331	0.00720849	0.914676	0.463965	0.165197	20	ENSG00000103319	16	22206278	22288738	+
THAP8	eQTL_eQTLGen	ENSG00000161277	19	36044862	rs12981654	19	36033380	C	T	0.313654	-0.0006	0.0056	0.914676	-0.163327	0.00840393	3.93473e-84	0.00367361	0.0342876	0.914677	0.206656	0.0881747	20	ENSG00000161277	19	36034984	36054739	-
MGLL	eQTL_eQTLGen	ENSG00000074416	3	127870626	rs664910	3	127755187	G	A	0.31465	0.0006	0.0056	0.914676	-0.145648	0.00869706	5.97533e-63	-0.00411952	0.0384496	0.914677	0.392367	0.384968	12	ENSG00000074416	3	127689062	128052190	-
CDKN2A	eQTL_BrainMeta	ENSG00000147889.18	9	21981527	rs62560774	9	22028407	A	C	0.32	0.0006	0.0056	0.914676	-0.33939	0.0330487	9.6835e-25	-0.00176788	0.0165011	0.91468	0.879994	0.191066	20	ENSG00000147889	9	21967752	21995301	-
MUC5B	eQTL_GTEx_Brain_Cortex	ENSG00000117983.17	11	1223066	rs60268710	11	1246332	T	C	0.314577	-0.0006	0.0056	0.914676	1.0253	0.105472	2.45125e-22	-0.000585195	0.00546215	0.914681	0.914681	0.711427	20	ENSG00000117983	11	1223066	1262172	+
KNG1	eQTL_GTEx_Brain_Cortex	ENSG00000113889.11	3	186717423	rs10439970	3	186716143	G	T	0.31915	-0.0006	0.0056	0.914676	-0.700979	0.0763246	4.1466e-20	0.000855946	0.00798937	0.914681	0.914681	0.0875569	20	ENSG00000113889	3	186717348	186744410	+
ZNF43	eQTL_BrainMeta	ENSG00000198521.7	19	21828538	rs4809153	19	21599248	G	A	0.310274	-0.0006	0.0056	0.914676	-0.283184	0.0318102	5.46975e-19	0.00211876	0.0197766	0.914682	0.914682	0.840104	20	ENSG00000198521	19	21804946	21852125	-
NME8	eQTL_BrainMeta	ENSG00000086288.12	7	37874497	rs4723678	7	37585468	A	T	0.314802	0.0006	0.0056	0.914676	-0.223801	0.0304843	2.11187e-13	-0.00268095	0.0250249	0.914685	0.914685	0.565616	20	ENSG00000086288	7	37848597	37900397	+
FCGBP	eQTL_GTEx_Brain_Frontal_Cortex_BA9	ENSG00000275395.4	19	39863323	rs73547652	19	40018783	A	G	0.0228	0.0018	0.0168	0.914676	0.995198	0.147236	1.3874e-11	0.00180869	0.0168832	0.914686	0.914686	0.873463	19	ENSG00000275395	19	39863323	39934626	-
FCGBP	eQTL_GTEx_Brain_Nucleus_accumbens_basal_ganglia	ENSG00000275395.4	19	39863323	rs73549825	19	40086611	C	T	0.02275	0.0018	0.0168	0.914676	0.806537	0.121492	3.1667e-11	0.00223176	0.0208325	0.914687	0.914687	0.907352	20	ENSG00000275395	19	39863323	39934626	-
CUBN	eQTL_GTEx_Brain_Caudate_basal_ganglia	ENSG00000107611.14	10	16823964	rs7100163	10	17139178	T	C	0.311564	0.0006	0.0056	0.914676	0.363981	0.0567467	1.41628e-10	0.00164844	0.0153876	0.914687	0.914687	0.567485	5	ENSG00000107611	10	16823966	17129811	-
CUBN	eQTL_GTEx_Brain_Putamen_basal_ganglia	ENSG00000107611.14	10	16823964	rs7100163	10	17139178	T	C	0.311564	0.0006	0.0056	0.914676	0.504233	0.0808946	4.56973e-10	0.00118993	0.0111076	0.914688	0.914688	0.917193	10	ENSG00000107611	10	16823966	17129811	-
LEFTY2	eQTL_GTEx_Brain_Caudate_basal_ganglia	ENSG00000143768.12	1	225936598	rs74578461	1	225939743	C	G	0.311444	0.0006	0.0056	0.914676	-0.49336	0.0815144	1.4268e-09	-0.00121615	0.0113525	0.914689	0.914689	0.604732	14	ENSG00000143768	1	225936598	225941383	-
CEP41	eQTL_GTEx_Brain_Cerebellum	ENSG00000106477.18	7	130393771	rs2268381	7	130380224	T	C	0.31029	-0.0006	0.0056	0.914676	0.367564	0.0622135	3.46058e-09	-0.00163237	0.0152379	0.91469	0.91469	0.529677	20	ENSG00000106477	7	130393771	130442433	-
CRYAB	eQTL_BrainMeta	ENSG00000109846.9	11	111916143	rs59151988	11	112026934	G	A	0.37215	0.0006	0.0056	0.914676	0.266872	0.0451325	3.35789e-09	0.00224827	0.0209873	0.91469	0.91469	0.122686	12	ENSG00000109846	11	111908564	111923722	-
CUBN	eQTL_GTEx_Brain_Nucleus_accumbens_basal_ganglia	ENSG00000107611.14	10	16823964	rs7100163	10	17139178	T	C	0.311564	0.0006	0.0056	0.914676	0.35975	0.0608845	3.44748e-09	0.00166782	0.0155689	0.91469	0.91469	0.649459	6	ENSG00000107611	10	16823966	17129811	-
LEFTY2	eQTL_GTEx_Brain_Nucleus_accumbens_basal_ganglia	ENSG00000143768.12	1	225936598	rs74578461	1	225939743	C	G	0.311444	0.0006	0.0056	0.914676	-0.445026	0.0775865	9.70152e-09	-0.00134824	0.0125857	0.91469	0.91469	0.759442	8	ENSG00000143768	1	225936598	225941383	-
CUBN	eQTL_GTEx_Brain_Cortex	ENSG00000107611.14	10	16823964	rs7100163	10	17139178	T	C	0.311564	0.0006	0.0056	0.914676	0.406996	0.071674	1.35935e-08	0.00147422	0.0137618	0.914691	0.914691	0.671785	3	ENSG00000107611	10	16823966	17129811	-
TREML1	eQTL_eQTLGen	ENSG00000161911	6	41151840	rs9296354	6	41091229	A	G	0.133744	0.0008	0.0075	0.915053	-0.121092	0.0116372	2.33782e-25	-0.00660655	0.0619396	0.915058	0.928684	0.0261884	20	ENSG00000161911	6	41149337	41154347	-
MTMR4	eQTL_eQTLGen	ENSG00000108389	17	58503717	rs66885215	17	59056763	T	G	0.220062	-0.0008	0.0075	0.915053	-0.0897735	0.0108049	9.68384e-17	0.00891132	0.0835505	0.91506	0.404735	0.0371476	20	ENSG00000108389	17	58489529	58517905	-
SLC2A11	eQTL_GTEx_Brain_Nucleus_accumbens_basal_ganglia	ENSG00000133460.19	22	23857040	rs73158772	22	23858640	A	G	0.0842708	-0.001	0.0094	0.915278	-0.627626	0.070706	6.89565e-19	0.00159331	0.0149781	0.915285	0.915285	0.32457	5	ENSG00000133460	22	23856703	23886312	+
YIPF5	eQTL_GTEx_Brain_Frontal_Cortex_BA9	ENSG00000145817.16	5	144158159	rs149378132	5	143875559	T	G	0.0138274	0.0022	0.0207	0.91536	-1.26815	0.22499	1.73569e-08	-0.00173481	0.0163259	0.915375	0.915375			ENSG00000145817	5	144158162	144170714	-
ADPRHL1	eQTL_GTEx_Brain_Cerebellum	ENSG00000153531.13	13	113399610	rs145554461	13	113406141	A	C	0.0215129	-0.0019	0.0179	0.915467	2.14177	0.249278	8.55567e-18	-0.000887117	0.00835821	0.915474	0.915474	0.215697	5	ENSG00000153531	13	113399611	113453488	-
COA1	eQTL_eQTLGen	ENSG00000106603	7	43669086	rs34064273	7	43615333	A	G	0.185733	0.0007	0.0066	0.915534	0.4124	0.0112337	4.88145e-295	0.00169738	0.0160039	0.915535	0.900034	0.92868	20	ENSG00000106603	7	43608456	43729717	-
EEPD1	eQTL_eQTLGen	ENSG00000122547	7	36227396	rs61003864	7	36150189	C	T	0.180916	0.0007	0.0066	0.915534	-0.237463	0.00980968	1.87746e-129	-0.00294783	0.0277941	0.915535	0.987619	0.986378	20	ENSG00000122547	7	36153254	36301538	+
ANKEF1	eQTL_eQTLGen	ENSG00000132623	20	10022214	rs6057110	20	10035559	G	C	0.18245	-0.0007	0.0066	0.915534	-0.24543	0.0113621	1.7653e-103	0.00285214	0.0268919	0.915535	0.065395	0.0732435	20	ENSG00000132623	20	9986126	10058303	+
ZSWIM4	eQTL_eQTLGen	ENSG00000132003	19	13813845	rs62111902	19	13790052	A	G	0.198775	0.0007	0.0066	0.915534	0.159206	0.0116812	2.68509e-42	0.00439682	0.041457	0.915537	0.0803201	0.322496	20	ENSG00000132003	19	13795443	13832254	+
LIPT1	eQTL_GTEx_Brain_Caudate_basal_ganglia	ENSG00000144182.16	2	99154965	rs13008496	2	99106648	C	T	0.655766	-0.0007	0.0066	0.915534	0.575766	0.0663575	4.07319e-18	-0.00121577	0.0114638	0.915541	0.915541	0.318283	20	ENSG00000144182	2	99154955	99163157	+
RAD51C	eQTL_GTEx_Brain_Substantia_nigra	ENSG00000108384.14	17	58692573	rs12946522	17	58690742	G	T	0.198393	0.0007	0.0066	0.915534	-0.537494	0.0920588	5.26421e-09	-0.00130234	0.0122812	0.915548	0.915548	0.634045	20	ENSG00000108384	17	58692573	58735611	+
FAM20A	eQTL_BrainMeta	ENSG00000108950.12	17	68568240	rs7222228	17	68573723	G	A	0.192474	-0.0007	0.0066	0.915534	-0.200059	0.0348738	9.65585e-09	0.00349896	0.0329959	0.915549	0.915549	0.762065	9	ENSG00000108950	17	68535113	68601367	-
SLC39A9	eQTL_eQTLGen	ENSG00000029364	14	69430202	rs17107007	14	69457712	G	T	0.0651477	-0.0011	0.0104	0.915766	0.564117	0.0155456	2.51185e-288	-0.00194995	0.018436	0.915766	0.332491	0.989201	20	ENSG00000029364	14	69398015	69462390	+
ECM1	eQTL_eQTLGen	ENSG00000143369	1	150510926	rs34542152	1	150498680	T	C	0.0610855	-0.0011	0.0104	0.915766	0.350827	0.0158649	2.34885e-108	-0.00313545	0.0296446	0.915766	0.112627	0.746734	20	ENSG00000143369	1	150508062	150513789	+
WDR38	eQTL_BrainMeta	ENSG00000136918.8	9	124855653	rs62580569	9	125114741	A	G	0.0384888	-0.0013	0.0123	0.915828	0.459214	0.0724109	2.27126e-10	-0.00283093	0.0267886	0.915839	0.915839	0.20985	20	ENSG00000136918	9	124853417	124857890	+
LRRC28	eQTL_eQTLGen	ENSG00000168904	15	99321046	rs12437806	15	99248042	C	T	0.294583	-0.0006	0.0057	0.916167	0.3499	0.0085412	0	-0.00171478	0.0162904	0.916167	0.370798	0.627396	20	ENSG00000168904	15	99251362	99390729	+
ITM2C	eQTL_eQTLGen	ENSG00000135916	2	230871944	rs9808500	2	230880616	T	C	0.128769	0.0008	0.0076	0.916167	-0.355029	0.0110082	3.37122e-228	-0.00225334	0.0214068	0.916167	0.706756	0.83817	20	ENSG00000135916	2	230864639	230879248	+
INHBB	eQTL_eQTLGen	ENSG00000163083	2	120348970	rs4091515	2	120285827	G	A	0.306765	-0.0006	0.0057	0.916167	-0.25588	0.00836275	1.31766e-205	0.00234485	0.0222762	0.916168	0.0393952	0.135462	20	ENSG00000163083	2	120346136	120351803	+
TSPAN14	eQTL_eQTLGen	ENSG00000108219	10	80493645	rs12260962	10	80503070	T	C	0.289571	-0.0006	0.0057	0.916167	0.220032	0.00871165	9.43998e-141	-0.00272688	0.0259055	0.916168	0.591889	0.0679892	20	ENSG00000108219	10	80454166	80533124	+
GLP2R	eQTL_BrainMeta	ENSG00000065325.13	17	9857153	rs28674984	17	9824348	C	T	0.0795124	-0.001	0.0095	0.916167	-1.13992	0.0521838	8.80967e-106	0.000877256	0.00833403	0.916168	0.130998	0.528611	13	ENSG00000065325	17	9822206	9892099	+
UGT8	eQTL_eQTLGen	ENSG00000174607	4	114638498	rs6849357	4	114598115	G	A	0.127249	0.0008	0.0076	0.916167	0.236264	0.0111768	3.49863e-99	0.00338604	0.0321678	0.916168	0.0587326	0.224153	20	ENSG00000174607	4	114598770	114678225	+
SUMO3	eQTL_eQTLGen	ENSG00000184900	21	44812198	rs13051895	21	44846151	A	G	0.080777	-0.001	0.0095	0.916167	0.26112	0.0144817	1.11258e-72	-0.00382966	0.0363824	0.916168	0.871839	0.816041	20	ENSG00000184900	21	44805617	44818779	-
ARHGEF10	eQTL_GTEx_Brain_Cerebellum	ENSG00000104728.15	8	1823976	rs3817693	8	1859698	G	A	0.303546	0.0006	0.0057	0.916167	0.73981	0.0687629	5.38382e-27	0.000811019	0.00770505	0.916171	0.916171	0.418616	20	ENSG00000104728	8	1823926	1958641	+
DPP6	eQTL_BrainMeta	ENSG00000130226.17	7	154438003	rs12719631	7	154881466	T	C	0.290728	0.0006	0.0057	0.916167	0.322387	0.032312	1.91559e-23	0.00186111	0.0176816	0.916172	0.266246	0.167042	20	ENSG00000130226	7	153887097	154894285	+
RGS17	eQTL_BrainMeta	ENSG00000091844.8	6	153067871	rs9371672	6	153101005	G	C	0.289424	-0.0006	0.0057	0.916167	-0.284016	0.0344694	1.72709e-16	0.00211256	0.020071	0.916174	0.874608	0.44273	20	ENSG00000091844	6	153004459	153131282	-
KLHDC1	eQTL_eQTLGen	ENSG00000197776	14	49723128	rs4516122	14	49720278	G	A	0.304392	0.0006	0.0057	0.916167	0.0715991	0.00895885	1.32769e-15	0.00837999	0.0796168	0.916174	0.916174	0.42238	20	ENSG00000197776	14	49693105	49753150	+
LILRB2	eQTL_BrainMeta	ENSG00000131042.15	19	54277498	rs759819	19	54304302	C	T	0.32665	0.0006	0.0057	0.916167	0.239197	0.0333154	6.98263e-13	0.00250839	0.0238323	0.916176	0.916176	0.121283	10	ENSG00000131042	19	54273812	54281184	-
MAGI2	eQTL_eQTLGen	ENSG00000187391	7	78735361	rs7799860	7	78041714	C	G	0.297263	0.0006	0.0057	0.916167	-0.0614084	0.0086642	1.3646e-12	-0.00977065	0.0928314	0.916176	0.390329	0.342435	16	ENSG00000187391	7	78017055	79453667	-
TBX19	eQTL_BrainMeta	ENSG00000143178.13	1	168297652	rs1080627	1	168304512	G	A	0.292213	0.0006	0.0057	0.916167	0.223261	0.0320792	3.41068e-12	0.00268744	0.0255336	0.916176	0.593179	0.143007	8	ENSG00000143178	1	168280877	168314426	+
PRSS56	eQTL_GTEx_Brain_Frontal_Cortex_BA9	ENSG00000237412.6	2	232520463	rs2741297	2	232522297	G	A	0.708964	-0.0006	0.0057	0.916167	-0.456617	0.0690145	3.68433e-11	0.00131401	0.0124847	0.916178	0.916178	0.705912	20	ENSG00000237412	2	232520388	232525716	+
NEURL3	eQTL_GTEx_Brain_Caudate_basal_ganglia	ENSG00000163121.9	2	96497643	rs61008119	2	96466777	A	G	0.298452	-0.0006	0.0057	0.916167	0.566603	0.0860206	4.49312e-11	-0.00105894	0.0100612	0.916178	0.916178	0.538268	20	ENSG00000163121	2	96497646	96508109	-
DPP6	eQTL_GTEx_Brain_Cerebellum	ENSG00000130226.16	7	153887097	rs12719631	7	154881466	C	T	0.709272	-0.0006	0.0057	0.916167	-0.491392	0.0752516	6.57768e-11	0.00122102	0.0116012	0.916178	0.916178	0.21489	4	ENSG00000130226	7	153887097	154894285	+
PRSS56	eQTL_GTEx_Brain_Anterior_cingulate_cortex_BA24	ENSG00000237412.6	2	232520463	rs2741297	2	232522297	G	A	0.708964	-0.0006	0.0057	0.916167	-0.598338	0.0945034	2.42956e-10	0.00100278	0.0095277	0.916179	0.916179	0.74015	19	ENSG00000237412	2	232520388	232525716	+
TULP1	eQTL_GTEx_Brain_Hypothalamus	ENSG00000112041.12	6	35497874	rs10947563	6	35685660	A	G	0.708	0.0006	0.0057	0.916167	-0.778826	0.124577	4.05874e-10	-0.00077039	0.00731975	0.916179	0.916179	0.119814	20	ENSG00000112041	6	35497874	35512896	-
ZSCAN29	eQTL_GTEx_Brain_Frontal_Cortex_BA9	ENSG00000140265.12	15	43358172	rs28702649	15	43356431	T	C	0.2826	-0.0006	0.0057	0.916167	0.436727	0.0766742	1.22736e-08	-0.00137386	0.0130539	0.916181	0.916181	0.676078	20	ENSG00000140265	15	43358172	43371043	-
UPK3A	eQTL_GTEx_Brain_Amygdala	ENSG00000100373.9	22	45284982	rs2742635	22	45286663	T	C	0.702364	0.0006	0.0057	0.916167	-0.700442	0.126013	2.72125e-08	-0.000856602	0.00813918	0.916182	0.916182	0.676972	4	ENSG00000100373	22	45284949	45295874	+
SLC25A44	eQTL_GTEx_Brain_Spinal_cord_cervical_c-1	ENSG00000160785.13	1	156193932	rs115676496	1	156201443	T	C	0.01585	-0.0021	0.02	0.916376	-0.919182	0.157626	5.49572e-09	0.00228464	0.021762	0.916389	0.916389	0.779104	3	ENSG00000160785	1	156193932	156212796	+
SEPTIN2	eQTL_BrainMeta	ENSG00000168385.18	2	241334563	rs35533015	2	241252274	A	G	0.1049	-0.0009	0.0086	0.916653	1.49704	0.0451861	1.08332e-240	-0.000601188	0.00574471	0.916653	0.482346	0.681046	20	ENSG00000168385	2	241315100	241354027	+
SLC7A8	eQTL_eQTLGen	ENSG00000092068	14	23154484	rs1998055	14	23154618	C	G	0.183646	0.0007	0.0067	0.91679	0.325078	0.00999714	6.11216e-232	0.00215333	0.0206105	0.916791	0.452902	0.440615	20	ENSG00000092068	14	23125295	23183674	-
MAP3K21	eQTL_BrainMeta	ENSG00000143674.11	1	233356436	rs1582192	1	233389447	G	A	0.182591	0.0007	0.0067	0.91679	0.940163	0.0334295	5.02063e-174	0.000744552	0.00712647	0.916791	0.511302	0.645478	20	ENSG00000143674	1	233327724	233385148	+
ABHD3	eQTL_eQTLGen	ENSG00000158201	18	21677838	rs116826070	18	21579391	A	G	0.178804	-0.0007	0.0067	0.91679	-0.15812	0.0104526	1.06831e-51	0.00442702	0.0423739	0.916792	0.727352	0.82011	20	ENSG00000158201	18	21650901	21704780	-
CDH26	eQTL_BrainMeta	ENSG00000124215.17	20	59996217	rs113379171	20	59966953	T	C	0.0182146	-0.0021	0.0201	0.91679	1.36535	0.115559	3.26113e-32	-0.00153807	0.0147221	0.916794	0.934252	0.894905	16	ENSG00000124215	20	59958423	60034011	+
MAP3K21	eQTL_GTEx_Brain_Hypothalamus	ENSG00000143674.10	1	233327768	rs1582192	1	233389447	G	A	0.182591	0.0007	0.0067	0.91679	0.640785	0.069986	5.39084e-20	0.00109241	0.0104566	0.916796	0.916796	0.887378	19	ENSG00000143674	1	233327724	233385148	+
KLB	eQTL_GTEx_Brain_Anterior_cingulate_cortex_BA24	ENSG00000134962.6	4	39406853	rs62307975	4	39460468	G	A	0.213913	-0.0007	0.0067	0.91679	-0.952149	0.111583	1.42445e-17	0.000735179	0.00703724	0.916797	0.916797	0.259818	20	ENSG00000134962	4	39406930	39451533	+
RSU1	eQTL_GTEx_Brain_Cerebellum	ENSG00000148484.17	10	16590611	rs2603794	10	16818064	G	A	0.18894	0.0007	0.0067	0.91679	0.635012	0.0808407	3.99455e-15	0.00110234	0.0105519	0.916798	0.916798	0.839316	12	ENSG00000148484	10	16590611	16817463	-
MAP3K21	eQTL_GTEx_Brain_Cortex	ENSG00000143674.10	1	233327768	rs1582192	1	233389447	G	A	0.182591	0.0007	0.0067	0.91679	0.380161	0.051162	1.08159e-13	0.00184133	0.0176259	0.916798	0.916798	0.954885	10	ENSG00000143674	1	233327724	233385148	+
MAP3K21	eQTL_GTEx_Brain_Cerebellar_Hemisphere	ENSG00000143674.10	1	233327768	rs1582192	1	233389447	G	A	0.182591	0.0007	0.0067	0.91679	0.558196	0.0763355	2.62397e-13	0.00125404	0.0120042	0.916799	0.916799	0.517189	19	ENSG00000143674	1	233327724	233385148	+
USP10	eQTL_BrainMeta	ENSG00000103194.16	16	84739954	rs774297	16	84770803	G	C	0.175666	-0.0007	0.0067	0.91679	-0.277299	0.0383967	5.12541e-13	0.00252435	0.0241642	0.916799	0.916799	0.91239	20	ENSG00000103194	16	84699986	84779922	+
MAP3K21	eQTL_GTEx_Brain_Frontal_Cortex_BA9	ENSG00000143674.10	1	233327768	rs1582192	1	233389447	G	A	0.182591	0.0007	0.0067	0.91679	0.555679	0.0778586	9.53706e-13	0.00125972	0.0120586	0.916799	0.380001	0.504211	9	ENSG00000143674	1	233327724	233385148	+
MAP3K21	eQTL_GTEx_Brain_Hippocampus	ENSG00000143674.10	1	233327768	rs1582192	1	233389447	G	A	0.182591	0.0007	0.0067	0.91679	0.344293	0.0548238	3.38599e-10	0.00203315	0.0194629	0.916802	0.916802	0.309316	7	ENSG00000143674	1	233327724	233385148	+
NOC3L	eQTL_GTEx_Brain_Putamen_basal_ganglia	ENSG00000173145.11	10	94333226	rs12766693	10	94298973	T	C	0.177753	-0.0007	0.0067	0.91679	0.390028	0.0648826	1.84058e-09	-0.00179474	0.0171808	0.916803	0.916803	0.542718	20	ENSG00000173145	10	94333226	94362959	-
NOC3L	eQTL_GTEx_Brain_Spinal_cord_cervical_c-1	ENSG00000173145.11	10	94333226	rs12766693	10	94298973	T	C	0.177753	-0.0007	0.0067	0.91679	0.61052	0.108908	2.07261e-08	-0.00114656	0.0109762	0.916805	0.916805	0.701164	19	ENSG00000173145	10	94333226	94362959	-
DRICH1	eQTL_GTEx_Brain_Substantia_nigra	ENSG00000189269.12	22	23608452	rs9620294	22	23640605	C	T	0.18638	0.0007	0.0067	0.91679	-0.982876	0.175982	2.33557e-08	-0.000712196	0.00681792	0.916805	0.916805	0.800993	11	ENSG00000189269	22	23608452	23632321	-
WNT10A	eQTL_eQTLGen	ENSG00000135925	2	218890216	rs10932786	2	218888414	T	C	0.190179	-0.0007	0.0067	0.91679	-0.0567733	0.0103292	3.8762e-08	0.0123297	0.118035	0.916805	0.916805	0.77368	16	ENSG00000135925	2	218880852	218899581	+
PCNX1	eQTL_GTEx_Brain_Cerebellar_Hemisphere	ENSG00000100731.15	14	70907405	rs2810102	14	70959318	T	A	0.67055	0.001	0.0096	0.917037	0.237151	0.0372289	1.88936e-10	0.00421672	0.040486	0.917048	0.917048	0.000332299	18	ENSG00000100731	14	70907405	71115382	+
NR1I3	eQTL_eQTLGen	ENSG00000143257	1	161233955	rs11590967	1	161218797	A	G	0.045753	-0.0013	0.0125	0.917169	0.132864	0.020979	2.4013e-10	-0.00978444	0.0940939	0.91718	0.91718	0.0650256	15	ENSG00000143257	1	161229666	161238244	-
EML4	eQTL_BrainMeta	ENSG00000143924.19	2	42250950	rs2286702	2	42328333	T	C	0.125464	0.0008	0.0077	0.917252	0.454884	0.0440748	5.67968e-25	0.00175869	0.0169283	0.917256	0.608067	0.652927	20	ENSG00000143924	2	42169353	42332548	+
FAM167A	eQTL_GTEx_Brain_Caudate_basal_ganglia	ENSG00000154319.14	8	11421463	rs11250135	8	11420637	G	T	0.60312	0.0008	0.0077	0.917252	0.295629	0.0481997	8.60069e-10	0.00270609	0.0260499	0.917264	0.917264	0.382556	20	ENSG00000154319	8	11421476	11475908	-
ADAM15	eQTL_GTEx_Brain_Spinal_cord_cervical_c-1	ENSG00000143537.13	1	155050566	rs4845407	1	155051833	C	G	0.873807	0.0008	0.0077	0.917252	0.838011	0.13794	1.23857e-09	0.000954641	0.00918977	0.917264	0.917264	0.337368	20	ENSG00000143537	1	155050566	155062775	+
TMTC2	eQTL_BrainMeta	ENSG00000179104.9	12	82910875	rs12307168	12	82697037	C	T	0.126444	0.0008	0.0077	0.917252	-0.340607	0.0562348	1.38803e-09	-0.00234875	0.02261	0.917264	0.917264	0.687967	8	ENSG00000179104	12	82686880	83134870	+
OSTM1	eQTL_eQTLGen	ENSG00000081087	6	108103632	rs763198	6	108036464	T	C	0.287089	-0.0006	0.0058	0.917607	0.337155	0.00907366	3.31037e-302	-0.0017796	0.0172028	0.917608	0.701168	0.290254	20	ENSG00000081087	6	108041409	108165854	-
SNAPC1	eQTL_eQTLGen	ENSG00000023608	14	61779424	rs61451382	14	61762213	T	C	0.276764	0.0006	0.0058	0.917607	0.274202	0.00886016	2.72422e-210	0.00218817	0.0211524	0.917608	0.400495	0.145724	20	ENSG00000023608	14	61762420	61796428	+
PLGLB1	eQTL_eQTLGen	ENSG00000183281	2	87012206	rs67304608	2	86879788	A	C	0.271067	0.0006	0.0058	0.917607	0.55398	0.0199475	9.4797e-170	0.00108307	0.0104698	0.917608	0.00875642	0.145197	20	ENSG00000183281	2	87002559	87021852	-
GGH	eQTL_BrainMeta	ENSG00000137563.13	8	63027144	rs35551451	8	63044539	C	G	0.286381	0.0006	0.0058	0.917607	0.650421	0.0435143	1.62234e-50	0.000922479	0.00891752	0.917609	0.182123	0.234419	20	ENSG00000137563	8	63014881	63039407	-
PLVAP	eQTL_eQTLGen	ENSG00000130300	19	17364396	rs8102944	19	17327833	A	G	0.275328	-0.0006	0.0058	0.917607	0.122964	0.00949133	2.18988e-38	-0.00487948	0.0471698	0.91761	0.682152	0.33791	20	ENSG00000130300	19	17351450	17377342	-
KRT39	eQTL_GTEx_Brain_Cerebellum	ENSG00000196859.7	17	40958417	rs8068997	17	40979214	G	A	0.262579	-0.0006	0.0058	0.917607	0.975975	0.0795237	1.26858e-34	-0.00061477	0.00594299	0.91761	0.91761	0.195731	20	ENSG00000196859	17	40958417	40966948	-
TPM2	eQTL_GTEx_Brain_Nucleus_accumbens_basal_ganglia	ENSG00000198467.13	9	35681992	rs1538535	9	35681302	T	C	0.273817	0.0006	0.0058	0.917607	-0.642635	0.059004	1.26699e-27	-0.000933656	0.00902575	0.917611	0.917611	0.194393	20	ENSG00000198467	9	35681992	35690056	-
TFAP4	eQTL_eQTLGen	ENSG00000090447	16	4265104	rs233949	16	4277357	C	T	0.274062	-0.0006	0.0058	0.917607	-0.0848815	0.00886232	9.91336e-22	0.00706868	0.0683345	0.917612	0.82599	0.738761	13	ENSG00000090447	16	4257186	4273075	-
KRT39	eQTL_GTEx_Brain_Cerebellar_Hemisphere	ENSG00000196859.7	17	40958417	rs8068997	17	40979214	G	A	0.262579	-0.0006	0.0058	0.917607	0.870521	0.0915619	1.9537e-21	-0.000689242	0.00666307	0.917612	0.917612	0.221811	20	ENSG00000196859	17	40958417	40966948	-
GGH	eQTL_GTEx_Brain_Cortex	ENSG00000137563.11	8	63015079	rs34169986	8	63048588	A	G	0.286359	0.0006	0.0058	0.917607	0.554696	0.0637779	3.39854e-18	0.00108167	0.0104569	0.917613	0.917613	0.198817	20	ENSG00000137563	8	63014881	63039407	-
RHBDF1	eQTL_BrainMeta	ENSG00000007384.15	16	67208	rs2562146	16	60927	T	C	0.27973	0.0006	0.0058	0.917607	-0.275753	0.0324433	1.90351e-17	-0.00217586	0.0210349	0.917613	0.917613	0.631924	20	ENSG00000007384	16	58059	76355	-
FGF1	eQTL_GTEx_Brain_Spinal_cord_cervical_c-1	ENSG00000113578.17	5	142592178	rs11167785	5	142684164	C	T	0.27715	0.0006	0.0058	0.917607	-0.475058	0.0676902	2.2488e-12	-0.001263	0.0122104	0.917616	0.917616	0.632175	8	ENSG00000113578	5	142592178	142698070	-
SECISBP2L	eQTL_BrainMeta	ENSG00000138593.9	15	49017461	rs11542124	15	48989968	G	T	0.280682	0.0006	0.0058	0.917607	-0.201336	0.0312385	1.155e-10	-0.00298009	0.0288113	0.917618	0.917618	0.457728	20	ENSG00000138593	15	48988476	49046447	-
RTN4	eQTL_BrainMeta	ENSG00000115310.18	2	55042404	rs2588519	2	54977988	T	C	0.281143	0.0006	0.0058	0.917607	0.212965	0.0345479	7.07786e-10	0.00281736	0.0272383	0.917619	0.917619	0.352978	20	ENSG00000115310	2	54972187	55112621	-
FZD6	eQTL_GTEx_Brain_Cortex	ENSG00000164930.11	8	103298831	rs16870364	8	103352888	C	T	0.275996	0.0006	0.0058	0.917607	-0.276809	0.0479873	8.00393e-09	-0.00216756	0.0209564	0.91762	0.91762	0.855527	20	ENSG00000164930	8	103298433	103332866	+
ZNF626	eQTL_GTEx_Brain_Substantia_nigra	ENSG00000188171.15	19	20620061	rs10426556	19	20668740	A	G	0.288548	0.0006	0.0058	0.917607	0.581326	0.103565	1.98662e-08	0.00103212	0.00997888	0.917621	0.917621	0.789024	20	ENSG00000188171	19	20619939	20661596	-
GHITM	eQTL_GTEx_Brain_Cerebellum	ENSG00000165678.20	10	84141462	rs72833940	10	83923649	T	C	0.0309627	-0.0015	0.0145	0.917607	-0.57764	0.103269	2.22495e-08	0.00259677	0.0251064	0.917621	0.917621	0.288253	11	ENSG00000165678	10	84139482	84154841	+
RPRD1A	eQTL_GTEx_Brain_Cortex	ENSG00000141425.17	18	35984387	rs1786224	18	35956182	T	C	0.279734	0.0006	0.0058	0.917607	0.180941	0.0329198	3.87577e-08	0.003316	0.0320603	0.917622	0.917622	0.561904	20	ENSG00000141425	18	35984387	36067576	-
WASF3	eQTL_GTEx_Brain_Putamen_basal_ganglia	ENSG00000132970.12	13	26557703	rs1854815	13	26599348	C	A	0.265587	-0.0006	0.0058	0.917607	0.253293	0.046083	3.87521e-08	-0.0023688	0.0229024	0.917622	0.917622	0.701898	9	ENSG00000132970	13	26557683	26688948	+
ZNF433	eQTL_eQTLGen	ENSG00000197647	19	12025236	rs62109831	19	12171816	T	G	0.0132952	-0.0022	0.0213	0.917736	0.339697	0.0399164	1.73629e-17	-0.00647636	0.0627076	0.917742	0.917742	0.899208	13	ENSG00000197647	19	12014715	12035741	-
BFSP1	eQTL_BrainMeta	ENSG00000125864.14	20	17531563	rs117985418	20	17496116	A	G	0.0192752	0.002	0.0194	0.917889	1.01004	0.139702	4.83075e-13	0.00198011	0.019209	0.917898	0.917898	0.990587	20	ENSG00000125864	20	17493905	17569220	-
AUTS2	eQTL_eQTLGen	ENSG00000158321	7	70195901	rs10234816	7	70679862	C	T	0.1721	0.0007	0.0068	0.91801	0.391475	0.0104039	7.57384e-310	0.00178811	0.0173703	0.91801	0.00618846	0.43074	20	ENSG00000158321	7	69598296	70793506	+
RASL11A	eQTL_eQTLGen	ENSG00000122035	13	27273011	rs11149470	13	27278432	A	G	0.173205	0.0007	0.0068	0.91801	-0.174378	0.0101528	4.05851e-66	-0.00401427	0.0389964	0.918011	0.405847	0.902418	20	ENSG00000122035	13	27270830	27275192	+
TLR2	eQTL_eQTLGen	ENSG00000137462	4	153695165	rs1439164	4	153701497	C	T	0.179894	-0.0007	0.0068	0.91801	0.158519	0.0164231	4.81122e-22	-0.00441587	0.0428995	0.918014	0.931189	0.0641072	20	ENSG00000137462	4	153684070	153706260	+
PTGFRN	eQTL_BrainMeta	ENSG00000134247.10	1	116950134	rs10923189	1	116981975	T	C	0.182267	-0.0007	0.0068	0.91801	0.318009	0.040398	3.49327e-15	-0.0022012	0.0213849	0.918017	0.918017	0.358048	20	ENSG00000134247	1	116909916	116990353	+
TMEM176B	eQTL_GTEx_Brain_Cerebellum	ENSG00000106565.17	7	150791285	rs4015632	7	150819738	G	A	0.172697	-0.0007	0.0068	0.91801	0.448859	0.0726271	6.39704e-10	-0.00155951	0.0151516	0.918021	0.443601	0.818024	20	ENSG00000106565	7	150791285	150801360	-
GPR153	eQTL_BrainMeta	ENSG00000158292.7	1	6254226	rs74049519	1	6268225	G	C	0.0157889	0.002	0.0195	0.918309	-1.16893	0.121126	4.89164e-22	-0.00171097	0.0166829	0.918314	0.576838	0.118496	19	ENSG00000158292	1	6247353	6261098	-
HRH1	eQTL_eQTLGen	ENSG00000196639	3	11200325	rs73017695	3	11425118	G	A	0.0495785	0.0012	0.0117	0.918309	0.156889	0.0187716	6.38989e-17	0.00764872	0.0745806	0.918315	0.918315	0.180655	10	ENSG00000196639	3	11137093	11263557	+
DTD2	eQTL_GTEx_Brain_Caudate_basal_ganglia	ENSG00000129480.12	14	31446036	rs17097898	14	31449817	T	C	0.127651	0.0008	0.0078	0.918309	-0.563381	0.083434	1.45407e-11	-0.00142	0.0138466	0.918318	0.918318	0.975888	13	ENSG00000129480	14	31446036	31457506	-
CPLANE1	eQTL_BrainMeta	ENSG00000197603.16	5	37177802	rs80164363	5	37249431	G	C	0.043879	0.0013	0.0127	0.918469	-0.715837	0.0902066	2.09601e-15	-0.00181606	0.0177429	0.918476	0.204308	0.610505	20	ENSG00000197603	5	37106228	37249376	-
TMCO3	eQTL_eQTLGen	ENSG00000150403	13	113522806	rs56402330	13	113502217	T	G	0.0758804	0.001	0.0098	0.918724	-0.670887	0.0142698	0	-0.00149056	0.0146076	0.918725	0.80748	0.900239	20	ENSG00000150403	13	113491021	113554590	+
RNF40	eQTL_BrainMeta	ENSG00000103549.22	16	30769026	rs7198250	16	30735501	A	C	0.25488	-0.0006	0.0059	0.918999	0.545145	0.0381255	2.22964e-46	-0.00110062	0.0108231	0.919001	0.185695	0.196643	20	ENSG00000103549	16	30761745	30776307	+
METTL7B	eQTL_BrainMeta	ENSG00000170439.7	12	55683144	rs4759187	12	55681479	T	C	0.256744	-0.0006	0.0059	0.918999	-0.30627	0.0342965	4.258e-19	0.00195906	0.0192653	0.919004	0.919004	0.166807	8	ENSG00000170439	12	55681736	55684611	+
FBXW5	eQTL_eQTLGen	ENSG00000159069	9	136942586	rs4880164	9	136918679	G	C	0.261413	0.0006	0.0059	0.918999	0.0789258	0.00922634	1.18479e-17	0.00760208	0.074759	0.919005	0.594443	0.342699	20	ENSG00000159069	9	136940435	136944738	-
IZUMO1	eQTL_GTEx_Brain_Cerebellar_Hemisphere	ENSG00000182264.8	19	48740888	rs838140	19	48749441	T	C	0.255842	0.0006	0.0059	0.918999	0.550149	0.0759083	4.24377e-13	0.00109061	0.0107254	0.919007	0.919007	0.273353	13	ENSG00000182264	19	48740852	48746909	-
IZUMO1	eQTL_GTEx_Brain_Cerebellum	ENSG00000182264.8	19	48740888	rs838140	19	48749441	T	C	0.255842	0.0006	0.0059	0.918999	0.597788	0.0837358	9.40292e-13	0.0010037	0.00987072	0.919007	0.919007	0.308604	14	ENSG00000182264	19	48740852	48746909	-
SP3	eQTL_eQTLGen	ENSG00000172845	2	173923276	rs17237167	2	174049158	G	A	0.266191	0.0006	0.0059	0.918999	-0.0647368	0.0092265	2.27661e-12	-0.0092683	0.0911478	0.919007	0.919007	0.658491	8	ENSG00000172845	2	173880850	173965373	-
ZNF584	eQTL_GTEx_Brain_Cerebellum	ENSG00000171574.17	19	58401504	rs10417092	19	58403826	A	G	0.263187	0.0006	0.0059	0.918999	0.412641	0.0603437	8.02044e-12	0.00145405	0.0142997	0.919008	0.984634	0.929849	20	ENSG00000171574	19	58401504	58418327	+
SLPI	eQTL_BrainMeta	ENSG00000124107.5	20	45253401	rs7272937	20	45259575	G	C	0.258938	-0.0006	0.0059	0.918999	-0.189528	0.0311239	1.13277e-09	0.00316576	0.0311343	0.91901	0.91901	0.420923	20	ENSG00000124107	20	45252239	45254564	-
RASIP1	eQTL_GTEx_Brain_Cerebellar_Hemisphere	ENSG00000105538.9	19	48720587	rs838140	19	48749441	T	C	0.255842	0.0006	0.0059	0.918999	0.347532	0.0611462	1.3187e-08	0.00172646	0.0169796	0.919012	0.919012	0.295001	13	ENSG00000105538	19	48720585	48740610	-
ISCA1	eQTL_BrainMeta	ENSG00000135070.15	9	86273824	rs138997186	9	86287233	A	G	0.0413231	0.0013	0.0128	0.919104	-0.489073	0.0687718	1.14761e-12	-0.00265809	0.0261746	0.919112	0.717602	0.794914	10	ENSG00000135070	9	86264546	86283102	-
BCAP29	eQTL_GTEx_Brain_Putamen_basal_ganglia	ENSG00000075790.10	7	107580058	rs4730250	7	107567250	G	A	0.1765	0.0007	0.0069	0.919194	0.502389	0.0709513	1.4337e-12	0.00139334	0.0137358	0.919202	0.919202	0.0343538	18	ENSG00000075790	7	107580246	107629170	+
FKBP2	eQTL_eQTLGen	ENSG00000173486	11	64242614	rs3824854	11	64117833	T	C	0.174338	0.0007	0.0069	0.919194	0.081207	0.0121183	2.06711e-11	0.00861995	0.0849778	0.919203	0.919203	0.441504	20	ENSG00000173486	11	64241003	64244132	+
SP1	eQTL_GTEx_Brain_Putamen_basal_ganglia	ENSG00000185591.9	12	53380176	rs2947337	12	53403214	A	G	0.17684	-0.0007	0.0069	0.919194	0.269595	0.0450574	2.18572e-09	-0.00259649	0.0255976	0.919205	0.919205	0.466437	19	ENSG00000185591	12	53380176	53416446	+
PACS1	eQTL_GTEx_Brain_Cortex	ENSG00000175115.11	11	66070454	rs2155198	11	66246829	T	C	0.157716	0.0007	0.0069	0.919194	-0.342748	0.0617809	2.89296e-08	-0.00204232	0.0201348	0.919207	0.919207	0.564495	15	ENSG00000175115	11	66070272	66244744	+
CYBC1	eQTL_BrainMeta	ENSG00000178927.18	17	82446708	rs9911854	17	82450472	G	A	0.129739	-0.0008	0.0079	0.919339	-0.870573	0.0425539	5.08693e-93	0.000918935	0.00907459	0.91934	0.223858	0.401197	20	ENSG00000178927	17	82442586	82450829	-
PPM1M	eQTL_GTEx_Brain_Frontal_Cortex_BA9	ENSG00000164088.17	3	52245793	rs56352611	3	52304574	C	T	0.130552	-0.0008	0.0079	0.919339	0.748593	0.103417	4.53442e-13	-0.00106867	0.0105542	0.919347	0.919347	0.430539	20	ENSG00000164088	3	52245759	52250599	+
PPM1M	eQTL_GTEx_Brain_Putamen_basal_ganglia	ENSG00000164088.17	3	52245793	rs56352611	3	52304574	C	T	0.130552	-0.0008	0.0079	0.919339	0.39408	0.0638112	6.58616e-10	-0.00203004	0.0200494	0.91935	0.91935	0.617228	17	ENSG00000164088	3	52245759	52250599	+
RNF135	eQTL_eQTLGen	ENSG00000181481	17	30985448	rs8073072	17	31023751	G	T	0.0103	-0.0028	0.0277	0.919485	-0.466725	0.043642	1.08122e-26	0.00599925	0.0593524	0.919488	0.239254	0.62797	7	ENSG00000181481	17	30970984	30999911	+
TBL2	eQTL_GTEx_Brain_Cerebellar_Hemisphere	ENSG00000106638.15	7	73568932	rs145236068	7	73618285	T	C	0.0774407	-0.001	0.0099	0.919542	0.799485	0.105048	2.72734e-14	-0.00125081	0.0123841	0.91955	0.91955	0.163311	5	ENSG00000106638	7	73567537	73578791	-
SUN2	eQTL_BrainMeta	ENSG00000100242.15	22	38764434	rs738250	22	38760592	G	T	0.0548756	0.0011	0.0109	0.919616	0.652035	0.0631864	5.76888e-25	0.00168703	0.0167177	0.91962	0.91962	0.702545	15	ENSG00000100242	22	38733290	38794143	-
ZNF431	eQTL_BrainMeta	ENSG00000196705.8	19	21169039	rs145645636	19	21151200	T	C	0.014832	0.0021	0.0209	0.919964	1.79146	0.148595	1.8027e-33	0.00117223	0.0116668	0.919967	0.70682	0.711038	4	ENSG00000196705	19	21142024	21196053	+
LRR1	eQTL_eQTLGen	ENSG00000165501	14	49606716	rs2281836	14	49598999	G	C	0.2504	-0.0006	0.006	0.920344	-0.463378	0.0088504	0	0.00129484	0.0129484	0.920345	0.00269734	0.428775	20	ENSG00000165501	14	49598761	49614672	+
SETD9	eQTL_eQTLGen	ENSG00000155542	5	56917396	rs252893	5	56928887	T	C	0.24975	-0.0006	0.006	0.920344	-0.718787	0.0161314	0	0.00083474	0.00834742	0.920345	0.631745	0.02108	20	ENSG00000155542	5	56909260	56925532	+
PLEKHA5	eQTL_eQTLGen	ENSG00000052126	12	19253076	rs1514831	12	19150838	T	C	0.156994	-0.0007	0.007	0.920344	-0.358621	0.010309	3.80119e-265	0.00195192	0.0195193	0.920345	0.750417	0.445975	20	ENSG00000052126	12	19129733	19376400	+
SUCO	eQTL_BrainMeta	ENSG00000094975.14	1	172572091	rs2285143	1	172533200	C	T	0.241937	-0.0006	0.006	0.920344	0.50777	0.0334202	3.90345e-52	-0.00118164	0.0118166	0.920346	0.647838	0.264062	20	ENSG00000094975	1	172532349	172611833	+
CGREF1	eQTL_BrainMeta	ENSG00000138028.16	2	27109008	rs76649658	2	27101095	G	T	0.0473	-0.0012	0.012	0.920344	-1.04098	0.0715308	5.59322e-48	0.00115276	0.0115278	0.920346	0.391113	0.454155	20	ENSG00000138028	2	27098889	27119128	-
FANCM	eQTL_eQTLGen	ENSG00000187790	14	45168410	rs911041	14	45191396	G	A	0.110833	0.0008	0.008	0.920344	0.158404	0.0124106	2.61825e-37	0.00505038	0.0505053	0.920347	0.825795	0.912928	20	ENSG00000187790	14	45135930	45200890	+
DKK3	eQTL_BrainMeta	ENSG00000050165.18	11	11982988	rs3206824	11	11964514	T	C	0.2444	0.0006	0.006	0.920344	-0.409627	0.0351062	1.85238e-31	-0.00146475	0.014648	0.920347	0.522795	0.374988	20	ENSG00000050165	11	11956207	12009769	-
RAN	eQTL_eQTLGen	ENSG00000132341	12	130874858	rs75335470	12	130879179	G	A	0.115493	-0.0008	0.008	0.920344	0.138116	0.012429	1.09179e-28	-0.00579223	0.0579247	0.920347	0.923848	0.911461	20	ENSG00000132341	12	130872037	130877678	+
NOMO3	eQTL_GTEx_Brain_Caudate_basal_ganglia	ENSG00000103226.17	16	16232495	rs55709104	16	16202631	A	G	0.240639	0.0006	0.006	0.920344	-0.953538	0.0945363	6.34041e-24	-0.000629236	0.00629266	0.920348	0.980638	0.708229	20	ENSG00000103226	16	16232506	16300806	+
NOMO3	eQTL_GTEx_Brain_Cerebellar_Hemisphere	ENSG00000103226.17	16	16232495	rs55709104	16	16202631	A	G	0.240639	0.0006	0.006	0.920344	-0.815561	0.0848236	6.92525e-22	-0.00073569	0.0073573	0.920349	0.748484	0.776935	20	ENSG00000103226	16	16232506	16300806	+
NOMO3	eQTL_GTEx_Brain_Nucleus_accumbens_basal_ganglia	ENSG00000103226.17	16	16232495	rs55709104	16	16202631	A	G	0.240639	0.0006	0.006	0.920344	-0.758084	0.0792199	1.07561e-21	-0.000791469	0.00791512	0.920349	0.920349	0.707235	16	ENSG00000103226	16	16232506	16300806	+
NOMO3	eQTL_GTEx_Brain_Cortex	ENSG00000103226.17	16	16232495	rs55709104	16	16202631	A	G	0.240639	0.0006	0.006	0.920344	-0.780506	0.0823263	2.52741e-21	-0.000768732	0.00768775	0.920349	0.920349	0.887357	14	ENSG00000103226	16	16232506	16300806	+
NOMO3	eQTL_GTEx_Brain_Frontal_Cortex_BA9	ENSG00000103226.17	16	16232495	rs55709104	16	16202631	A	G	0.240639	0.0006	0.006	0.920344	-0.885957	0.0972177	8.00435e-20	-0.000677234	0.00677275	0.920349	0.920349	0.648699	14	ENSG00000103226	16	16232506	16300806	+
NOMO3	eQTL_GTEx_Brain_Anterior_cingulate_cortex_BA24	ENSG00000103226.17	16	16232495	rs55709104	16	16202631	A	G	0.240639	0.0006	0.006	0.920344	-0.971453	0.108078	2.50783e-19	-0.000617632	0.0061767	0.920349	0.920349	0.599206	10	ENSG00000103226	16	16232506	16300806	+
NOMO3	eQTL_GTEx_Brain_Cerebellum	ENSG00000103226.17	16	16232495	rs55709104	16	16202631	A	G	0.240639	0.0006	0.006	0.920344	-0.708437	0.0831636	1.615e-17	-0.000846935	0.00846993	0.92035	0.92035	0.736336	14	ENSG00000103226	16	16232506	16300806	+
NOMO3	eQTL_GTEx_Brain_Hypothalamus	ENSG00000103226.17	16	16232495	rs55709104	16	16202631	A	G	0.240639	0.0006	0.006	0.920344	-0.727248	0.0870797	6.73908e-17	-0.000825028	0.00825087	0.92035	0.92035	0.627217	12	ENSG00000103226	16	16232506	16300806	+
NOMO3	eQTL_GTEx_Brain_Putamen_basal_ganglia	ENSG00000103226.17	16	16232495	rs55709104	16	16202631	A	G	0.240639	0.0006	0.006	0.920344	-0.811061	0.0990009	2.55933e-16	-0.000739772	0.00739827	0.92035	0.92035	0.695605	16	ENSG00000103226	16	16232506	16300806	+
NOMO3	eQTL_GTEx_Brain_Spinal_cord_cervical_c-1	ENSG00000103226.17	16	16232495	rs55709104	16	16202631	A	G	0.240639	0.0006	0.006	0.920344	-1.04043	0.126566	2.02747e-16	-0.000576685	0.00576727	0.92035	0.92035	0.555979	12	ENSG00000103226	16	16232506	16300806	+
NOMO3	eQTL_GTEx_Brain_Amygdala	ENSG00000103226.17	16	16232495	rs55709104	16	16202631	A	G	0.240639	0.0006	0.006	0.920344	-0.886826	0.111222	1.54259e-15	-0.00067657	0.00676623	0.920351	0.920351	0.417173	8	ENSG00000103226	16	16232506	16300806	+
RSPH10B	eQTL_eQTLGen	ENSG00000155026	7	5948116	rs7793254	7	5997171	G	A	0.267107	-0.0006	0.006	0.920344	0.139401	0.0174991	1.63629e-15	-0.00430413	0.0430447	0.920351	0.0711345	0.115101	20	ENSG00000155026	7	5925550	5970683	-
NOMO3	eQTL_GTEx_Brain_Substantia_nigra	ENSG00000103226.17	16	16232495	rs55709104	16	16202631	A	G	0.240639	0.0006	0.006	0.920344	-0.790576	0.105152	5.54347e-14	-0.00075894	0.00759007	0.920351	0.920351	0.490179	10	ENSG00000103226	16	16232506	16300806	+
RAPGEF3	eQTL_GTEx_Brain_Cerebellar_Hemisphere	ENSG00000079337.15	12	47734367	rs12810487	12	47765788	C	T	0.159552	0.0007	0.007	0.920344	0.492073	0.0696502	1.60707e-12	0.00142255	0.014227	0.920352	0.920352	0.0855362	20	ENSG00000079337	12	47734363	47771040	-
VCPKMT	eQTL_GTEx_Brain_Cerebellum	ENSG00000100483.13	14	50108633	rs73291673	14	50230080	G	A	0.16465	-0.0007	0.007	0.920344	-0.519433	0.0740443	2.29674e-12	0.00134762	0.0134776	0.920352	0.920352	0.502671	13	ENSG00000100483	14	50108632	50116600	-
PROM2	eQTL_GTEx_Brain_Cortex	ENSG00000155066.15	2	95274453	rs3772044	2	95300298	G	T	0.741538	-0.0006	0.006	0.920344	0.450611	0.0668983	1.63077e-11	-0.00133153	0.0133167	0.920353	0.920353	0.899874	20	ENSG00000155066	2	95274449	95291308	+
NOMO3	eQTL_GTEx_Brain_Hippocampus	ENSG00000103226.17	16	16232495	rs55709104	16	16202631	A	G	0.240639	0.0006	0.006	0.920344	-0.593594	0.0900118	4.26336e-11	-0.00101079	0.0101091	0.920354	0.920354	0.739432	14	ENSG00000103226	16	16232506	16300806	+
ZNF418	eQTL_GTEx_Brain_Hypothalamus	ENSG00000196724.12	19	57921884	rs6510112	19	57906058	A	G	0.246645	0.0006	0.006	0.920344	-0.445171	0.0687442	9.43361e-11	-0.0013478	0.0134796	0.920354	0.920354	0.532447	20	ENSG00000196724	19	57921882	57935402	-
PPP4R1	eQTL_GTEx_Brain_Cerebellum	ENSG00000154845.15	18	9546791	rs6506676	18	9576123	A	G	0.262753	0.0006	0.006	0.920344	-0.373683	0.0583348	1.49553e-10	-0.00160564	0.0160583	0.920354	0.914435	0.894738	20	ENSG00000154845	18	9546791	9615240	-
ZNF467	eQTL_GTEx_Brain_Anterior_cingulate_cortex_BA24	ENSG00000181444.12	7	149764182	rs855674	7	149767457	C	T	0.157752	-0.0007	0.007	0.920344	-0.553288	0.0908768	1.14096e-09	0.00126516	0.0126533	0.920355	0.920355	0.889989	19	ENSG00000181444	7	149764182	149773588	-
TADA3	eQTL_GTEx_Brain_Cerebellum	ENSG00000171148.13	3	9779860	rs293790	3	9789428	G	A	0.1605	-0.0007	0.007	0.920344	0.376985	0.0631367	2.35896e-09	-0.00185684	0.018571	0.920355	0.920355	0.755378	9	ENSG00000171148	3	9779967	9793011	-
HPN	eQTL_BrainMeta	ENSG00000105707.15	19	35053540	rs2305744	19	35065219	G	A	0.2503	0.0006	0.006	0.920344	-0.208986	0.0351681	2.80761e-09	-0.00287101	0.0287142	0.920356	0.776337	0.84625	6	ENSG00000105707	19	35040506	35066573	+
ZNF418	eQTL_GTEx_Brain_Anterior_cingulate_cortex_BA24	ENSG00000196724.12	19	57921884	rs6510112	19	57906058	A	G	0.246645	0.0006	0.006	0.920344	-0.509132	0.0870439	4.94109e-09	-0.00117848	0.0117865	0.920356	0.920356	0.62564	20	ENSG00000196724	19	57921882	57935402	-
PIEZO1	eQTL_GTEx_Brain_Cerebellar_Hemisphere	ENSG00000103335.21	16	88715387	rs73251038	16	88779523	T	C	0.239085	0.0006	0.006	0.920344	-0.603131	0.103541	5.70905e-09	-0.000994809	0.00994955	0.920356	0.920356	0.661356	14	ENSG00000103335	16	88715338	88785220	-
PDCD6	eQTL_BrainMeta	ENSG00000249915.8	5	293297	rs34750238	5	269866	C	T	0.118725	-0.0008	0.008	0.920344	-0.305872	0.0530087	7.91699e-09	0.00261547	0.0261587	0.920356	0.932688	0.395676	20	ENSG00000249915	5	271621	314974	+
CC2D2B	eQTL_eQTLGen	ENSG00000188649	10	95970674	rs144991674	10	95855339	T	C	0.0458821	0.0012	0.0121	0.921	0.449425	0.0181799	6.35975e-135	0.00267008	0.0269235	0.921001	0.930755	0.838925	20	ENSG00000188649	10	95907603	96033745	+
APP	eQTL_GTEx_Brain_Cerebellum	ENSG00000142192.20	21	25880550	rs151007893	21	26670719	C	T	0.0124747	0.0021	0.0212	0.921093	3.04304	0.40665	7.25425e-14	0.000690099	0.00696733	0.9211	0.9211			ENSG00000142192	21	25880550	26171128	-
TPCN2	eQTL_GTEx_Brain_Cerebellar_Hemisphere	ENSG00000162341.16	11	69048897	rs61881080	11	69188528	A	G	0.0775985	-0.0009	0.0091	0.921217	0.591125	0.0989591	2.3232e-09	-0.00152252	0.0153965	0.921228	0.921228	0.288697	20	ENSG00000162341	11	69048932	69136316	+
GPATCH2L	eQTL_BrainMeta	ENSG00000089916.18	14	76203129	rs1900121	14	76163138	T	C	0.122574	0.0008	0.0081	0.921324	0.685536	0.047441	2.49675e-47	0.00116697	0.0118159	0.921326	0.987779	0.594832	20	ENSG00000089916	14	76151916	76254342	+
CA8	eQTL_BrainMeta	ENSG00000178538.10	8	60233406	rs7827209	8	60285430	T	C	0.117414	-0.0008	0.0081	0.921324	-0.579431	0.0478387	9.10457e-34	0.00138066	0.0139797	0.921327	0.768477	0.741379	20	ENSG00000178538	8	60185412	60281400	-
AHSA1	eQTL_eQTLGen	ENSG00000100591	14	77463671	rs12894526	14	77480295	A	C	0.109565	-0.0008	0.0081	0.921324	0.0840404	0.0117071	7.04291e-13	-0.00951923	0.0963913	0.921332	0.985656	0.734913	20	ENSG00000100591	14	77457870	77469472	+
MUC20	eQTL_eQTLGen	ENSG00000176945	3	195731004	rs3103934	3	195750217	A	G	0.171327	-0.0007	0.0071	0.921463	0.707135	0.0103227	0	-0.00098991	0.0100405	0.921463	0.340612	0.418476	20	ENSG00000176945	3	195720884	195741123	+
SH3TC2	eQTL_eQTLGen	ENSG00000169247	5	148993401	rs62380066	5	149062734	T	C	0.15955	0.0007	0.0071	0.921463	0.122087	0.0109291	5.66681e-29	0.00573362	0.0581575	0.921466	0.508487	0.0296735	20	ENSG00000169247	5	148923639	149063163	-
SULT1C2	eQTL_GTEx_Brain_Spinal_cord_cervical_c-1	ENSG00000198203.9	2	108288639	rs13410305	2	108296217	A	C	0.148116	-0.0007	0.0071	0.921463	1.0569	0.135421	5.97045e-15	-0.000662314	0.0067183	0.921469	0.921469	0.687261	20	ENSG00000198203	2	108288639	108309915	+
CNIH1	eQTL_GTEx_Brain_Spinal_cord_cervical_c-1	ENSG00000100528.11	14	54423560	rs3825609	14	54424206	C	G	0.155386	0.0007	0.0071	0.921463	0.554859	0.085372	8.06887e-11	0.00126158	0.0127975	0.921472	0.921472	0.110123	14	ENSG00000100528	14	54423561	54441391	-
ZNF667	eQTL_GTEx_Brain_Putamen_basal_ganglia	ENSG00000198046.11	19	56439325	rs60732696	19	56471241	C	T	0.159135	-0.0007	0.0071	0.921463	0.27784	0.0434819	1.66114e-10	-0.00251944	0.0255573	0.921472	0.921472	0.392398	11	ENSG00000198046	19	56439325	56478065	-
ZNF667	eQTL_GTEx_Brain_Frontal_Cortex_BA9	ENSG00000198046.11	19	56439325	rs60732696	19	56471241	C	T	0.159135	-0.0007	0.0071	0.921463	0.339027	0.0564799	1.94171e-09	-0.00206473	0.0209451	0.921473	0.921473	0.418632	13	ENSG00000198046	19	56439325	56478065	-
QRICH1	eQTL_eQTLGen	ENSG00000198218	3	49062035	rs9311431	3	48811354	T	A	0.236268	-0.0006	0.0061	0.921646	0.266743	0.00917378	7.08111e-186	-0.00224936	0.0228686	0.921646	0.175743	0.194726	20	ENSG00000198218	3	49029707	49094363	-
CCDC57	eQTL_BrainMeta	ENSG00000176155.19	17	82157145	rs7215447	17	82226690	A	G	0.235057	0.0006	0.0061	0.921646	0.571382	0.0384063	4.62707e-50	0.00105009	0.0106761	0.921648	0.252943	0.256546	20	ENSG00000176155	17	82101460	82212878	-
PLPP5	eQTL_BrainMeta	ENSG00000147535.17	8	38266186	rs3739252	8	38270250	C	T	0.241733	0.0006	0.0061	0.921646	0.379341	0.036809	6.64339e-25	0.00158169	0.0160813	0.92165	0.672279	0.718611	20	ENSG00000147535	8	38263130	38269243	-
PRR18	eQTL_BrainMeta	ENSG00000176381.6	6	166306874	rs115389546	6	166308179	G	A	0.22859	-0.0006	0.0061	0.921646	-0.283908	0.0323168	1.56192e-18	0.00211336	0.0214872	0.921651	0.921651	0.437937	20	ENSG00000176381	6	166305300	166308448	-
BLCAP	eQTL_eQTLGen	ENSG00000166619	20	37510202	rs2425348	20	37505713	C	G	0.221715	0.0006	0.0061	0.921646	0.0645649	0.00972304	3.12831e-11	0.00929298	0.0944889	0.921655	0.921655	0.813361	18	ENSG00000166619	20	37492472	37527931	-
G0S2	eQTL_BrainMeta	ENSG00000123689.6	1	209675901	rs10779511	1	209668934	A	G	0.2408	-0.0006	0.0061	0.921646	-0.208903	0.0327897	1.87792e-10	0.00287214	0.0292036	0.921655	0.921655	0.812122	12	ENSG00000123689	1	209675412	209676390	+
UST	eQTL_GTEx_Brain_Cerebellar_Hemisphere	ENSG00000111962.7	6	148747328	rs17665064	6	148905645	G	A	0.234681	-0.0006	0.0061	0.921646	-0.695692	0.118418	4.23117e-09	0.000862451	0.00876948	0.921657	0.921657	0.931879	4	ENSG00000111962	6	148747030	149076990	+
ZNF597	eQTL_GTEx_Brain_Cerebellar_Hemisphere	ENSG00000167981.5	16	3432422	rs57077984	16	3441490	A	C	0.239797	-0.0006	0.0061	0.921646	0.458455	0.0832128	3.60004e-08	-0.00130874	0.0133077	0.921658	0.921658	0.834088	18	ENSG00000167981	16	3432414	3443504	-
ZNF248	eQTL_eQTLGen	ENSG00000198105	10	37817316	rs7089949	10	37892306	T	C	0.0850585	0.0009	0.0092	0.92207	0.400045	0.0148969	7.52481e-159	0.00224975	0.0229976	0.922071	0.995366			ENSG00000198105	10	37776526	37858106	-
HSH2D	eQTL_eQTLGen	ENSG00000196684	19	16146302	rs138188218	19	16139110	A	G	0.030932	0.0015	0.0154	0.922407	0.248665	0.0297155	5.8505e-17	0.00603221	0.0619349	0.922412	0.870544	0.549456	10	ENSG00000196684	19	16134028	16158575	+
FBXO48	eQTL_eQTLGen	ENSG00000204923	2	68463358	rs115429444	2	68442924	A	T	0.0199197	-0.0018	0.0185	0.92249	0.551338	0.0552089	1.7482e-23	-0.00326478	0.0335563	0.922494	0.922494	0.251897	12	ENSG00000204923	2	68459422	68467294	-
DOCK10	eQTL_eQTLGen	ENSG00000135905	2	224903779	rs6712372	2	224884983	C	T	0.163414	0.0007	0.0072	0.92255	0.46525	0.0118084	0	0.00150457	0.0154756	0.92255	0.0239304	0.0150515	20	ENSG00000135905	2	224765090	225042468	-
UQCRQ	eQTL_eQTLGen	ENSG00000164405	5	132867738	rs12514058	5	132950141	T	C	0.151424	0.0007	0.0072	0.92255	-0.111256	0.0123524	2.12159e-19	-0.0062918	0.0647194	0.922554	0.947641	0.471611	17	ENSG00000164405	5	132866630	132868847	+
CRTAP	eQTL_GTEx_Brain_Hippocampus	ENSG00000170275.14	3	33113979	rs62250513	3	33114974	T	C	0.165537	0.0007	0.0072	0.92255	-0.41847	0.057447	3.2297e-13	-0.00167276	0.0172071	0.922557	0.922557	0.088188	20	ENSG00000170275	3	33114014	33147773	+
LILRA1	eQTL_BrainMeta	ENSG00000104974.12	19	54597981	rs10421688	19	54635620	G	A	0.148884	0.0007	0.0072	0.92255	-0.238881	0.0364208	5.42044e-11	-0.00293033	0.0301439	0.922558	0.922558	0.849993	20	ENSG00000104974	19	54593582	54602381	+
DPY30	eQTL_eQTLGen	ENSG00000162961	2	31953807	rs13428933	2	32133795	C	A	0.158811	-0.0007	0.0072	0.92255	0.0708896	0.0117484	1.5995e-09	-0.00987451	0.10158	0.92256	0.92256	0.348353	20	ENSG00000162961	2	31867809	32039805	-
TRANK1	eQTL_eQTLGen	ENSG00000168016	3	36885938	rs6805239	3	36908471	T	G	0.228683	0.0006	0.0062	0.922906	-0.354977	0.010388	6.33829e-256	-0.00169025	0.017466	0.922906	0.32259	0.230523	20	ENSG00000168016	3	36826819	36945057	-
DDHD2	eQTL_BrainMeta	ENSG00000085788.14	8	38250388	rs56058270	8	38244605	A	G	0.237192	0.0006	0.0062	0.922906	0.486381	0.0354231	6.65493e-43	0.0012336	0.0127475	0.922908	0.922908	0.857887	20	ENSG00000085788	8	38225218	38275558	+
LCN15	eQTL_GTEx_Brain_Frontal_Cortex_BA9	ENSG00000177984.6	9	136759634	rs10870121	9	136760758	C	A	0.777806	0.0006	0.0062	0.922906	-0.813931	0.0823452	4.8658e-23	-0.000737163	0.00761772	0.922909	0.922909	0.936349	20	ENSG00000177984	9	136759634	136766255	-
RAB5C	eQTL_eQTLGen	ENSG00000108774	17	42140011	rs2285657	17	42120576	A	C	0.229749	0.0006	0.0062	0.922906	0.116077	0.0153128	3.44491e-14	0.00516898	0.0534172	0.922912	0.922912	0.433287	19	ENSG00000108774	17	42124978	42155044	-
DDHD2	eQTL_GTEx_Brain_Cerebellar_Hemisphere	ENSG00000085788.13	8	38225218	rs56058270	8	38244605	A	G	0.237192	0.0006	0.0062	0.922906	0.258924	0.0363948	1.12479e-12	0.00231728	0.0239475	0.922913	0.922913	0.524339	8	ENSG00000085788	8	38225218	38275558	+
TMTC4	eQTL_GTEx_Brain_Caudate_basal_ganglia	ENSG00000125247.15	13	100603927	rs7993116	13	100680704	G	T	0.223222	-0.0006	0.0062	0.922906	-0.32887	0.0496288	3.43502e-11	0.00182443	0.0188544	0.922914	0.922914	0.381163	11	ENSG00000125247	13	100603625	100675093	-
CAB39L	eQTL_GTEx_Brain_Cerebellar_Hemisphere	ENSG00000102547.18	13	49308650	rs4942818	13	49361346	C	T	0.781419	0.0006	0.0062	0.922906	-0.481004	0.0756424	2.03175e-10	-0.00124739	0.0128912	0.922915	0.922915	0.155624	20	ENSG00000102547	13	49308650	49444064	-
LIPE	eQTL_BrainMeta	ENSG00000079435.10	19	42414451	rs34845087	19	42412478	C	G	0.0488396	-0.0011	0.0114	0.92313	0.392151	0.0537182	2.87428e-13	-0.00280504	0.0290729	0.923137	0.923137	0.434184	20	ENSG00000079435	19	42401514	42427388	-
STAP1	eQTL_eQTLGen	ENSG00000035720	4	67583032	rs2319227	4	67415537	T	C	0.103783	-0.0008	0.0083	0.923214	0.190362	0.0149025	2.29659e-37	-0.00420252	0.0436024	0.923217	0.911122	0.652289	20	ENSG00000035720	4	67558727	67607337	+
PELO	eQTL_eQTLGen	ENSG00000152684	5	52795980	rs1499279	5	52810444	G	T	0.0440204	-0.0013	0.0135	0.923285	-1.28257	0.023748	0	0.00101359	0.0105258	0.923285	0.0702177	0.0953425	20	ENSG00000152684	5	52787916	52804044	+
INPP5B	eQTL_eQTLGen	ENSG00000204084	1	37903877	rs36084352	1	37898724	C	T	0.438198	-0.0005	0.0052	0.923398	-0.655561	0.007154	0	0.000762706	0.00793214	0.923398	0.528544	0.11856	20	ENSG00000204084	1	37860697	37947057	-
ATP9A	eQTL_eQTLGen	ENSG00000054793	20	51682452	rs7261003	20	51773551	T	C	0.4261	0.0005	0.0052	0.923398	-0.593881	0.00798569	0	-0.000841919	0.00875597	0.923399	0.678866	0.791226	20	ENSG00000054793	20	51596514	51768390	-
CPED1	eQTL_eQTLGen	ENSG00000106034	7	121143070	rs1080807	7	121038828	C	T	0.437444	0.0005	0.0052	0.923398	-0.521041	0.00830438	0	-0.000959617	0.00998003	0.923399	0.127124	0.690916	20	ENSG00000106034	7	120988697	121297442	+
PTTG1IP	eQTL_eQTLGen	ENSG00000183255	21	44861744	rs235374	21	44875071	C	G	0.435172	0.0005	0.0052	0.923398	0.531731	0.00747628	0	0.000940325	0.00977939	0.923399	0.416469	0.93352	20	ENSG00000183255	21	44849585	44873903	-
SLC10A7	eQTL_eQTLGen	ENSG00000120519	4	146387970	rs7435720	4	146254945	G	A	0.483993	0.0005	0.0052	0.923398	0.301074	0.00780915	0	0.00166072	0.0172716	0.923399	0.909938	0.709867	20	ENSG00000120519	4	146253975	146522372	-
C4orf3	eQTL_eQTLGen	ENSG00000164096	4	119300432	rs28580295	4	119357718	T	C	0.434926	0.0005	0.0052	0.923398	0.303114	0.00860644	1.00798e-271	0.00164954	0.0171553	0.923399	0.824834	0.729416	17	ENSG00000164096	4	119296419	119304445	-
CSGALNACT1	eQTL_BrainMeta	ENSG00000147408.14	8	19581095	rs4625053	8	19459759	G	A	0.447047	-0.0005	0.0052	0.923398	0.873941	0.0259866	6.02098e-248	-0.000572121	0.00595008	0.923399	0.306964	0.114093	20	ENSG00000147408	8	19404161	19758029	-
SEC16A	eQTL_eQTLGen	ENSG00000148396	9	136461928	rs4378078	9	136481510	G	A	0.445039	-0.0005	0.0052	0.923398	-0.324849	0.00935158	2.15266e-264	0.00153918	0.0160075	0.923399	0.823147	0.1137	20	ENSG00000148396	9	136440096	136483759	-
CAB39L	eQTL_BrainMeta	ENSG00000102547.19	13	49376357	rs7335750	13	49388852	C	T	0.475733	0.0005	0.0052	0.923398	-0.869606	0.0300481	3.69782e-184	-0.000574973	0.00597975	0.923399	0.179286	0.0335059	20	ENSG00000102547	13	49308650	49444064	-
PEX5	eQTL_BrainMeta	ENSG00000139197.11	12	7203630	rs7970916	12	7205150	C	T	0.50415	-0.0005	0.0052	0.923398	0.849375	0.0277989	4.95314e-205	-0.000588668	0.00612218	0.923399	0.172166	0.0316343	20	ENSG00000139197	12	7188685	7218574	+
TMEM230	eQTL_BrainMeta	ENSG00000089063.15	20	5090668	rs6084994	20	5084517	C	T	0.479722	0.0005	0.0052	0.923398	-0.716509	0.0246497	9.19725e-186	-0.000697828	0.00725745	0.923399	0.434534	0.8272	20	ENSG00000089063	20	5068232	5113103	-
INTS8	eQTL_eQTLGen	ENSG00000164941	8	94847528	rs713113	8	94865559	C	T	0.52505	-0.0005	0.0052	0.923398	0.199548	0.00786557	5.43457e-142	-0.00250566	0.0260591	0.923399	0.305156	0.192315	20	ENSG00000164941	8	94813311	94881746	+
PDZD3	eQTL_eQTLGen	ENSG00000172367	11	119187849	rs10790286	11	119183779	T	C	0.4221	-0.0005	0.0052	0.923398	0.195899	0.00794181	2.43034e-134	-0.00255234	0.0265445	0.923399	0.497221	0.203382	20	ENSG00000172367	11	119185457	119190223	+
TAF1A	eQTL_eQTLGen	ENSG00000143498	1	222573918	rs34851670	1	222566559	G	A	0.423656	-0.0005	0.0052	0.923398	-0.201072	0.00812773	4.07204e-135	0.00248667	0.0258616	0.923399	0.661304	0.847876	20	ENSG00000143498	1	222557902	222589933	-
PLAC8	eQTL_eQTLGen	ENSG00000145287	4	83113562	rs2868763	4	83113522	T	C	0.450282	-0.0005	0.0052	0.923398	0.156877	0.00792765	3.73284e-87	-0.00318721	0.0331474	0.923399	0.505321	0.730289	20	ENSG00000145287	4	83090048	83137075	-
MEX3C	eQTL_eQTLGen	ENSG00000176624	18	51196442	rs12458916	18	51204761	C	T	0.452765	-0.0005	0.0052	0.923398	-0.146766	0.00794653	3.6546e-76	0.00340678	0.035431	0.923399	0.456245	0.99103	20	ENSG00000176624	18	51174550	51218333	-
NKX6-3	eQTL_eQTLGen	ENSG00000165066	8	41647997	rs36094256	8	41582948	T	C	0.440044	0.0005	0.0052	0.923398	-0.155969	0.0082845	4.57213e-79	-0.00320577	0.0333404	0.923399	0.666257	0.286502	20	ENSG00000165066	8	41645177	41650817	-
FSD1	eQTL_eQTLGen	ENSG00000105255	19	4314217	rs11671916	19	4304501	A	G	0.478717	-0.0005	0.0052	0.923398	-0.14795	0.00917724	1.80475e-58	0.00337952	0.0351476	0.9234	0.344757	0.225774	20	ENSG00000105255	19	4304598	4323843	+
PSMD2	eQTL_BrainMeta	ENSG00000175166.17	3	184304124	rs6845	3	184308915	T	C	0.477826	0.0005	0.0052	0.923398	-0.506962	0.0306439	1.77893e-61	-0.000986267	0.0102574	0.9234	0.0367505	0.0389893	20	ENSG00000175166	3	184299198	184309050	+
CEP135	eQTL_eQTLGen	ENSG00000174799	4	55991116	rs62308564	4	55916535	C	T	0.443026	0.0005	0.0052	0.923398	-0.139215	0.00877232	1.02568e-56	-0.00359157	0.037353	0.9234	0.991821	0.878381	20	ENSG00000174799	4	55948871	56033361	+
ITGA7	eQTL_BrainMeta	ENSG00000135424.18	12	55700306	rs11171659	12	55699161	A	G	0.509167	-0.0005	0.0052	0.923398	0.446873	0.028948	9.21347e-54	-0.00111889	0.0116366	0.9234	0.9234	0.0454003	20	ENSG00000135424	12	55684568	55716404	-
ATP9A	eQTL_BrainMeta	ENSG00000054793.14	20	51682452	rs7261003	20	51773551	T	C	0.4261	0.0005	0.0052	0.923398	-0.403184	0.0288452	2.13849e-44	-0.00124013	0.0128976	0.9234	0.1397	0.824613	20	ENSG00000054793	20	51596514	51768390	-
BIRC7	eQTL_BrainMeta	ENSG00000101197.13	20	63238189	rs744590	20	63238723	T	C	0.463051	-0.0005	0.0052	0.923398	0.443609	0.0320777	1.69943e-43	-0.00112712	0.0117223	0.9234	0.712119	0.656993	20	ENSG00000101197	20	63235883	63240495	+
LONRF2	eQTL_eQTLGen	ENSG00000170500	2	100297188	rs11123823	2	100299853	A	G	0.521861	-0.0005	0.0052	0.923398	-0.112453	0.00813674	1.92001e-43	0.0044463	0.0462427	0.9234	0.993436	0.346878	20	ENSG00000170500	2	100271875	100322501	-
AMDHD1	eQTL_BrainMeta	ENSG00000139344.8	12	95956026	rs4762646	12	95950494	G	A	0.436526	0.0005	0.0052	0.923398	-0.41769	0.0304322	7.16811e-43	-0.00119706	0.0124497	0.9234	0.451762	0.968644	20	ENSG00000139344	12	95943331	95968720	+
ZNF506	eQTL_BrainMeta	ENSG00000081665.14	19	19803795	rs11085278	19	19834971	C	T	0.45001	-0.0005	0.0052	0.923398	0.482708	0.0356171	7.63706e-42	-0.00103582	0.0107728	0.9234	0.598439	0.428711	20	ENSG00000081665	19	19785839	19821751	-
WDR5	eQTL_BrainMeta	ENSG00000196363.10	9	134147666	rs28647893	9	134129771	T	C	0.494284	0.0005	0.0052	0.923398	0.377618	0.0291314	1.99439e-38	0.00132409	0.0137709	0.9234	0.9234	0.246206	20	ENSG00000196363	9	134135365	134159968	+
ORMDL3	eQTL_BrainMeta	ENSG00000172057.10	17	39924321	rs9303281	17	39917793	A	G	0.478856	0.0005	0.0052	0.923398	0.409988	0.0323568	8.57842e-37	0.00121955	0.0126837	0.923401	0.715383	0.272826	20	ENSG00000172057	17	39921041	39927601	-
LGR6	eQTL_BrainMeta	ENSG00000133067.18	1	202256790	rs930735	1	202216851	G	A	0.471491	0.0005	0.0052	0.923398	-0.349434	0.0286858	3.90472e-34	-0.00143089	0.0148817	0.923401	0.923401	0.392641	20	ENSG00000133067	1	202193799	202319781	+
ARFGAP1	eQTL_eQTLGen	ENSG00000101199	20	63281288	rs13042357	20	63285027	T	C	0.44875	-0.0005	0.0052	0.923398	-0.119253	0.0101929	1.28059e-31	0.00419277	0.0436062	0.923401	0.965705	0.803993	20	ENSG00000101199	20	63272785	63289790	+
TMEM135	eQTL_BrainMeta	ENSG00000166575.17	11	87183334	rs4318005	11	87328490	C	T	0.47615	-0.0005	0.0052	0.923398	0.346199	0.0297748	2.99681e-31	-0.00144426	0.0150208	0.923401	0.139168	0.806358	20	ENSG00000166575	11	87037844	87328824	+
TAF1A	eQTL_BrainMeta	ENSG00000143498.18	1	222573918	rs34851670	1	222566559	G	A	0.423656	-0.0005	0.0052	0.923398	-0.332007	0.029619	3.67169e-29	0.00150599	0.0156629	0.923401	0.923401	0.939561	20	ENSG00000143498	1	222557902	222589933	-
TRUB1	eQTL_eQTLGen	ENSG00000165832	10	114957936	rs10885634	10	114940677	T	C	0.495141	0.0005	0.0052	0.923398	0.0861597	0.00793938	1.94679e-27	0.00580318	0.0603554	0.923401	0.361037	0.617754	20	ENSG00000165832	10	114938195	114977676	+
MROH1	eQTL_eQTLGen	ENSG00000179832	8	144204988	rs112996909	8	144211819	G	A	0.02795	0.0015	0.0156	0.923398	0.912551	0.0860021	2.65471e-26	0.00164374	0.0170956	0.923401	0.923401	0.143332	5	ENSG00000179832	8	144148016	144261927	+
ZMAT5	eQTL_eQTLGen	ENSG00000100319	22	29748982	rs737945	22	29806785	C	G	0.4518	0.0005	0.0052	0.923398	-0.092942	0.00875803	2.61519e-26	-0.0053797	0.0559512	0.923401	0.475252	0.113113	20	ENSG00000100319	22	29730956	29767011	-
DCC	eQTL_BrainMeta	ENSG00000187323.12	18	52938050	rs62097994	18	53314592	A	T	0.424352	0.0005	0.0052	0.923398	0.339906	0.0358653	2.6095e-21	0.00147099	0.0152991	0.923402	0.990292	0.672262	20	ENSG00000187323	18	52340197	53535903	+
TREX1	eQTL_GTEx_Brain_Frontal_Cortex_BA9	ENSG00000213689.11	3	48465811	rs11797	3	48467186	C	T	0.55595	0.0005	0.0052	0.923398	0.559123	0.058729	1.72523e-21	0.000894258	0.00930075	0.923402	0.923402	0.29104	20	ENSG00000213689	3	48465811	48467645	+
LGALS3	eQTL_BrainMeta	ENSG00000131981.16	14	55134766	rs56660630	14	55162410	G	C	0.444561	-0.0005	0.0052	0.923398	-0.316384	0.0335486	4.07697e-21	0.00158036	0.0164366	0.923402	0.984667	0.237421	20	ENSG00000131981	14	55124110	55145423	+
TMEM220	eQTL_GTEx_Brain_Cortex	ENSG00000187824.8	17	10699015	rs379813	17	10725941	G	A	0.414416	0.0005	0.0052	0.923398	-0.376025	0.0406217	2.10763e-20	-0.0013297	0.0138296	0.923403	0.923403	0.372502	20	ENSG00000187824	17	10699015	10730023	-
TREX1	eQTL_GTEx_Brain_Cortex	ENSG00000213689.11	3	48465811	rs11797	3	48467186	C	T	0.55595	0.0005	0.0052	0.923398	0.502772	0.0539749	1.2204e-20	0.000994487	0.0103432	0.923403	0.923403	0.0436683	20	ENSG00000213689	3	48465811	48467645	+
TREX1	eQTL_GTEx_Brain_Cerebellum	ENSG00000213689.11	3	48465811	rs11797	3	48467186	C	T	0.55595	0.0005	0.0052	0.923398	0.484836	0.0528151	4.31578e-20	0.00103128	0.0107259	0.923403	0.923403	0.621522	18	ENSG00000213689	3	48465811	48467645	+
WDR5	eQTL_GTEx_Brain_Cerebellum	ENSG00000196363.9	9	134135773	rs28410119	9	134129924	T	C	0.51342	0.0005	0.0052	0.923398	-0.464055	0.0505314	4.17318e-20	-0.00107746	0.0112062	0.923403	0.923403	0.272949	20	ENSG00000196363	9	134135365	134159968	+
ZNF544	eQTL_GTEx_Brain_Cerebellum	ENSG00000198131.13	19	58228594	rs171852	19	58243020	T	G	0.520946	0.0005	0.0052	0.923398	-0.420242	0.0458482	4.91119e-20	-0.00118979	0.0123745	0.923403	0.923403	0.709962	20	ENSG00000198131	19	58228594	58277495	+
ETV2	eQTL_eQTLGen	ENSG00000105672	19	35643308	rs756784	19	35632589	A	G	0.442537	-0.0005	0.0052	0.923398	-0.078151	0.00875092	4.237e-19	0.00639787	0.0665417	0.923403	0.369669	0.0083047	20	ENSG00000105672	19	35641745	35644871	+
RHEB	eQTL_eQTLGen	ENSG00000106615	7	151493066	rs2284264	7	151497020	C	T	0.508536	0.0005	0.0052	0.923398	0.106152	0.0118104	2.5177e-19	0.00471023	0.0489892	0.923403	0.923403	0.280178	20	ENSG00000106615	7	151466012	151520120	-
COL20A1	eQTL_BrainMeta	ENSG00000101203.16	20	63314018	rs13042357	20	63285027	T	C	0.44875	-0.0005	0.0052	0.923398	-0.287872	0.032567	9.62534e-19	0.00173688	0.0180646	0.923403	0.975574	0.962659	20	ENSG00000101203	20	63293186	63334851	+
TXNDC17	eQTL_BrainMeta	ENSG00000129235.11	17	6642763	rs12949767	17	6634227	G	C	0.478293	0.0005	0.0052	0.923398	0.259716	0.0298177	3.03519e-18	0.00192518	0.0200231	0.923403	0.923403	0.792522	17	ENSG00000129235	17	6640985	6644541	+
CC2D1B	eQTL_GTEx_Brain_Cerebellum	ENSG00000154222.14	1	52345723	rs7513934	1	52352516	A	G	0.50915	-0.0005	0.0052	0.923398	0.430166	0.049576	4.06724e-18	-0.00116234	0.0120891	0.923403	0.782929	0.768804	20	ENSG00000154222	1	52345723	52366205	-
RFT1	eQTL_GTEx_Brain_Putamen_basal_ganglia	ENSG00000163933.9	3	53088483	rs2581800	3	53075336	G	A	0.561847	-0.0005	0.0052	0.923398	-0.698218	0.0803434	3.61107e-18	0.000716109	0.00744799	0.923403	0.923403	0.217387	20	ENSG00000163933	3	53088483	53130453	-
WDR5	eQTL_GTEx_Brain_Cerebellar_Hemisphere	ENSG00000196363.9	9	134135773	rs28410119	9	134129924	T	C	0.51342	0.0005	0.0052	0.923398	-0.385103	0.0458006	4.16188e-17	-0.00129835	0.0135038	0.923403	0.923403	0.363877	20	ENSG00000196363	9	134135365	134159968	+
CYHR1	eQTL_BrainMeta	ENSG00000187954.13	8	144457625	rs1985022	8	144458648	T	C	0.471838	0.0005	0.0052	0.923398	0.2506	0.0304381	1.82396e-16	0.00199521	0.0207516	0.923404	0.923404	0.650875	20	ENSG00000187954	8	144449582	144465667	-
CCDC141	eQTL_BrainMeta	ENSG00000163492.15	2	178939921	rs2366913	2	178829048	T	C	0.4685	0.0005	0.0052	0.923398	-0.30413	0.0371533	2.70486e-16	-0.00164404	0.0170992	0.923404	0.994312	0.309907	20	ENSG00000163492	2	178829757	179050137	-
CAB39L	eQTL_GTEx_Brain_Cortex	ENSG00000102547.18	13	49308650	rs2146396	13	49390624	G	A	0.524539	-0.0005	0.0052	0.923398	0.594005	0.0736991	7.63773e-16	-0.000841744	0.00875476	0.923404	0.699002	0.0553626	20	ENSG00000102547	13	49308650	49444064	-
TREX1	eQTL_GTEx_Brain_Cerebellar_Hemisphere	ENSG00000213689.11	3	48465811	rs11797	3	48467186	C	T	0.55595	0.0005	0.0052	0.923398	0.402049	0.0507654	2.38002e-15	0.00124363	0.0129347	0.923404	0.923404	0.132242	20	ENSG00000213689	3	48465811	48467645	+
TVP23B	eQTL_GTEx_Brain_Frontal_Cortex_BA9	ENSG00000171928.13	17	18780995	rs113034979	17	18777809	C	T	0.491022	0.0005	0.0052	0.923398	-0.444225	0.0559228	1.96481e-15	-0.00112556	0.0117066	0.923404	0.923404	0.81782	20	ENSG00000171928	17	18781111	18806714	+
BORCS8	eQTL_GTEx_Brain_Cortex	ENSG00000254901.7	19	19176903	rs12974672	19	19168643	G	C	0.533102	-0.0005	0.0052	0.923398	0.275343	0.0350337	3.86055e-15	-0.00181592	0.0188869	0.923404	0.923404	0.512476	15	ENSG00000254901	19	19176903	19192591	-
KCNN1	eQTL_BrainMeta	ENSG00000105642.15	19	17975687	rs4808110	19	18000081	C	T	0.535682	0.0005	0.0052	0.923398	-0.224779	0.0284961	3.06967e-15	-0.00222441	0.0231356	0.923404	0.923404	0.520439	17	ENSG00000105642	19	17951293	18000085	+
CPT1B	eQTL_GTEx_Brain_Frontal_Cortex_BA9	ENSG00000205560.12	22	50568861	rs470116	22	50592780	C	G	0.519565	0.0005	0.0052	0.923398	0.415552	0.0542227	1.80501e-14	0.00120322	0.0125145	0.923404	0.287649	0.64781	20	ENSG00000205560	22	50568861	50578465	-
TREX1	eQTL_GTEx_Brain_Hypothalamus	ENSG00000213689.11	3	48465811	rs11797	3	48467186	C	T	0.55595	0.0005	0.0052	0.923398	0.47367	0.0618315	1.84984e-14	0.00105559	0.010979	0.923404	0.923404	0.386815	20	ENSG00000213689	3	48465811	48467645	+
CFAP97	eQTL_GTEx_Brain_Cerebellar_Hemisphere	ENSG00000164323.12	4	185159665	rs11736380	4	185180627	A	T	0.534635	-0.0005	0.0052	0.923398	0.292533	0.0386427	3.72666e-14	-0.00170921	0.0177772	0.923404	0.923404	0.819577	20	ENSG00000164323	4	185159665	185209504	-
ZNF544	eQTL_GTEx_Brain_Cerebellar_Hemisphere	ENSG00000198131.13	19	58228594	rs171852	19	58243020	T	G	0.520946	0.0005	0.0052	0.923398	-0.474706	0.0623315	2.61996e-14	-0.00105328	0.010955	0.923404	0.923404	0.80217	20	ENSG00000198131	19	58228594	58277495	+
TREX1	eQTL_GTEx_Brain_Anterior_cingulate_cortex_BA24	ENSG00000213689.11	3	48465811	rs11797	3	48467186	C	T	0.55595	0.0005	0.0052	0.923398	0.542347	0.0718712	4.48505e-14	0.000921919	0.00958874	0.923405	0.923405	0.608852	14	ENSG00000213689	3	48465811	48467645	+
GAN	eQTL_BrainMeta	ENSG00000261609.8	16	81352877	rs9922086	16	81360174	A	T	0.495546	0.0005	0.0052	0.923398	-0.207726	0.0292747	1.28652e-12	-0.00240702	0.0250353	0.923405	0.670329	0.819337	20	ENSG00000261609	16	81314944	81390809	+
HDAC9	eQTL_BrainMeta	ENSG00000048052.23	7	18544683	rs7791226	7	18999728	T	C	0.44373	-0.0005	0.0052	0.923398	0.21904	0.0308034	1.15299e-12	-0.00228269	0.0237421	0.923405	0.923405	0.55377	20	ENSG00000048052	7	18086949	19002416	+
CC2D1B	eQTL_GTEx_Brain_Cerebellar_Hemisphere	ENSG00000154222.14	1	52345723	rs7513934	1	52352516	A	G	0.50915	-0.0005	0.0052	0.923398	0.367151	0.0530263	4.39231e-12	-0.00136184	0.0141645	0.923406	0.923406	0.777833	20	ENSG00000154222	1	52345723	52366205	-
INPP5E	eQTL_GTEx_Brain_Cortex	ENSG00000148384.12	9	136428619	rs10781540	9	136427384	A	G	0.450999	0.0005	0.0052	0.923398	-0.389461	0.0559935	3.51383e-12	-0.00128383	0.0133531	0.923406	0.923406	0.300524	20	ENSG00000148384	9	136428619	136439845	-
ABL2	eQTL_GTEx_Brain_Cortex	ENSG00000143322.19	1	179099327	rs2050923	1	179242426	T	C	0.47561	-0.0005	0.0052	0.923398	0.408446	0.0594014	6.15439e-12	-0.00122415	0.0127324	0.923406	0.923406	0.385833	20	ENSG00000143322	1	179099330	179229684	-
FUT2	eQTL_GTEx_Brain_Caudate_basal_ganglia	ENSG00000176920.11	19	48695971	rs571689	19	48704297	T	C	0.537265	0.0005	0.0052	0.923398	0.418144	0.0627912	2.75182e-11	0.00119576	0.0124372	0.923406	0.923406	0.224932	20	ENSG00000176920	19	48695971	48705951	+
NET1	eQTL_BrainMeta	ENSG00000173848.19	10	5435807	rs7073893	10	5538424	C	T	0.496691	-0.0005	0.0052	0.923398	0.195603	0.0300435	7.48207e-11	-0.0025562	0.0265873	0.923407	0.923407	0.650262	15	ENSG00000173848	10	5412557	5459056	+
POM121C	eQTL_GTEx_Brain_Cerebellar_Hemisphere	ENSG00000272391.5	7	75416790	rs144492943	7	75489066	C	G	0.0958278	0.001	0.0104	0.923398	0.512387	0.0788891	8.30173e-11	0.00195165	0.0202994	0.923407	0.923407	0.940352	16	ENSG00000272391	7	75416786	75486299	-
TTLL10	eQTL_GTEx_Brain_Putamen_basal_ganglia	ENSG00000162571.13	1	1179189	rs12096422	1	1175040	C	T	0.0726016	-0.001	0.0104	0.923398	0.833815	0.128487	8.61337e-11	-0.00119931	0.0124742	0.923407	0.923407	0.201529	20	ENSG00000162571	1	1173880	1197936	+
WDR5	eQTL_GTEx_Brain_Anterior_cingulate_cortex_BA24	ENSG00000196363.9	9	134135773	rs28473092	9	134130693	T	C	0.470266	0.0005	0.0052	0.923398	0.433229	0.0668167	8.94154e-11	0.00115412	0.0120042	0.923407	0.923407	0.23571	18	ENSG00000196363	9	134135365	134159968	+
TREX1	eQTL_GTEx_Brain_Hippocampus	ENSG00000213689.11	3	48465811	rs11797	3	48467186	C	T	0.55595	0.0005	0.0052	0.923398	0.431117	0.0678132	2.05176e-10	0.00115978	0.0120631	0.923407	0.923407	0.596109	12	ENSG00000213689	3	48465811	48467645	+
NAV3	eQTL_GTEx_Brain_Cerebellum	ENSG00000067798.14	12	77324641	rs2694837	12	78164479	A	G	0.529199	0.0005	0.0052	0.923398	0.432175	0.068463	2.745e-10	0.00115694	0.0120336	0.923407	0.923407	0.883917	12	ENSG00000067798	12	77324641	78213010	+
PPP3CC	eQTL_GTEx_Brain_Cortex	ENSG00000120910.14	8	22440819	rs7431	8	22540949	A	G	0.451459	0.0005	0.0052	0.923398	-0.389185	0.0618593	3.14493e-10	-0.00128474	0.0133628	0.923407	0.923407	0.323377	20	ENSG00000120910	8	22440819	22541142	+
TMA7	eQTL_GTEx_Brain_Putamen_basal_ganglia	ENSG00000232112.3	3	48443848	rs11797	3	48467186	C	T	0.55595	0.0005	0.0052	0.923398	0.321647	0.0509891	2.82389e-10	0.0015545	0.0161687	0.923407	0.923407	0.560159	14	ENSG00000232112	3	48440257	48444208	+
CC2D1B	eQTL_GTEx_Brain_Cortex	ENSG00000154222.14	1	52345723	rs7513934	1	52352516	A	G	0.50915	-0.0005	0.0052	0.923398	0.30253	0.0483282	3.85203e-10	-0.00165273	0.0171904	0.923407	0.923407	0.747693	11	ENSG00000154222	1	52345723	52366205	-
TREX1	eQTL_GTEx_Brain_Amygdala	ENSG00000213689.11	3	48465811	rs11797	3	48467186	C	T	0.55595	0.0005	0.0052	0.923398	0.446451	0.0716219	4.56302e-10	0.00111994	0.0116488	0.923408	0.923408	0.547734	15	ENSG00000213689	3	48465811	48467645	+
CFAP97	eQTL_GTEx_Brain_Cortex	ENSG00000164323.12	4	185159665	rs11736380	4	185180627	A	T	0.534635	-0.0005	0.0052	0.923398	0.239574	0.0387222	6.13224e-10	-0.00208704	0.0217078	0.923408	0.923408	0.904513	20	ENSG00000164323	4	185159665	185209504	-
PPP3CC	eQTL_GTEx_Brain_Anterior_cingulate_cortex_BA24	ENSG00000120910.14	8	22440819	rs7431	8	22540949	A	G	0.451459	0.0005	0.0052	0.923398	-0.446548	0.0722023	6.2228e-10	-0.0011197	0.0116463	0.923408	0.923408	0.193112	19	ENSG00000120910	8	22440819	22541142	+
NAALAD2	eQTL_GTEx_Brain_Nucleus_accumbens_basal_ganglia	ENSG00000077616.10	11	90131515	rs1061470	11	90192594	T	C	0.443655	-0.0005	0.0052	0.923398	-0.260512	0.0426436	1.00226e-09	0.0019193	0.0199632	0.923408	0.923408	0.756658	18	ENSG00000077616	11	90131515	90192894	+
AJAP1	eQTL_BrainMeta	ENSG00000196581.11	1	4723572	rs4654583	1	4670392	T	C	0.461649	-0.0005	0.0052	0.923398	-0.185135	0.0304139	1.14916e-09	0.00270073	0.0280911	0.923408	0.923408	0.919001	15	ENSG00000196581	1	4654609	4792534	+
ETV7	eQTL_GTEx_Brain_Cortex	ENSG00000010030.13	6	36354091	rs7766404	6	36396042	T	C	0.581412	0.0005	0.0052	0.923398	-0.497511	0.0817089	1.13743e-09	-0.001005	0.0104533	0.923408	0.923408	0.212336	18	ENSG00000010030	6	36354091	36387800	-
TAF1A	eQTL_GTEx_Brain_Hypothalamus	ENSG00000143498.17	1	222557902	rs34851670	1	222566559	A	G	0.576344	0.0005	0.0052	0.923398	0.421779	0.0709242	2.73273e-09	0.00118545	0.0123303	0.923408	0.923408	0.900035	20	ENSG00000143498	1	222557902	222589933	-
FBLN7	eQTL_GTEx_Brain_Cerebellar_Hemisphere	ENSG00000144152.12	2	112138385	rs9653422	2	112100065	G	A	0.495062	0.0005	0.0052	0.923398	-0.47148	0.0797494	3.37934e-09	-0.00106049	0.0110306	0.923408	0.923408	0.702925	20	ENSG00000144152	2	112138385	112188218	+
TVP23B	eQTL_GTEx_Brain_Amygdala	ENSG00000171928.13	17	18780995	rs113034979	17	18777809	C	T	0.491022	0.0005	0.0052	0.923398	-0.367447	0.0634512	6.996e-09	-0.00136074	0.0141537	0.923409	0.923409	0.992126	20	ENSG00000171928	17	18781111	18806714	+
TBX1	eQTL_BrainMeta	ENSG00000184058.15	22	19770148	rs8138689	22	19825450	T	C	0.446042	-0.0005	0.0052	0.923398	0.165938	0.0287225	7.59094e-09	-0.00301317	0.0313413	0.923409	0.923409	0.746194	17	ENSG00000184058	22	19756703	19783593	+
PLOD2	eQTL_GTEx_Brain_Nucleus_accumbens_basal_ganglia	ENSG00000152952.11	3	146069440	rs9874627	3	146055030	T	C	0.465392	0.0005	0.0052	0.923398	-0.208893	0.0363955	9.49434e-09	-0.00239357	0.0248966	0.923409	0.923409	0.987285	15	ENSG00000152952	3	146069440	146163653	-
RNF213	eQTL_GTEx_Brain_Spinal_cord_cervical_c-1	ENSG00000173821.19	17	80260866	rs7219131	17	80278971	C	T	0.476451	-0.0005	0.0052	0.923398	-0.359057	0.0627673	1.06242e-08	0.00139254	0.0144844	0.923409	0.923409	0.508874	3	ENSG00000173821	17	80260852	80398794	+
TCP1	eQTL_GTEx_Brain_Hippocampus	ENSG00000120438.11	6	159778498	rs12524764	6	159802868	G	C	0.54766	-0.0005	0.0052	0.923398	-0.239283	0.042075	1.29248e-08	0.00208958	0.0217347	0.923409	0.923409	0.328851	11	ENSG00000120438	6	159778498	159789703	-
CYHR1	eQTL_GTEx_Brain_Caudate_basal_ganglia	ENSG00000187954.12	8	144449582	rs11774212	8	144461122	T	C	0.516129	-0.0005	0.0052	0.923398	-0.199787	0.0353815	1.63601e-08	0.00250267	0.0260315	0.923409	0.923409	0.858251	9	ENSG00000187954	8	144449582	144465667	-
TATDN2	eQTL_GTEx_Brain_Putamen_basal_ganglia	ENSG00000157014.10	3	10248023	rs35681	3	10287693	C	T	0.520476	0.0005	0.0052	0.923398	-0.224743	0.0398325	1.67884e-08	-0.00222476	0.0231409	0.923409	0.923409	0.84391	20	ENSG00000157014	3	10248023	10281218	+
SLC27A5	eQTL_GTEx_Brain_Cerebellum	ENSG00000083807.9	19	58479512	rs9304814	19	58440444	A	C	0.465324	0.0005	0.0052	0.923398	0.328968	0.0597917	3.75712e-08	0.0015199	0.0158094	0.92341	0.92341	0.718099	20	ENSG00000083807	19	58479512	58512413	-
SLC25A32	eQTL_GTEx_Brain_Cortex	ENSG00000164933.11	8	103398635	rs2687364	8	103377996	A	T	0.554318	-0.0005	0.0052	0.923398	0.237857	0.0435654	4.76743e-08	-0.0021021	0.0218653	0.92341	0.92341	0.332688	20	ENSG00000164933	8	103398635	103415189	-
MRPL4	eQTL_eQTLGen	ENSG00000105364	19	10255978	rs1059840	19	10259814	A	T	0.151357	0.0007	0.0073	0.923608	0.280195	0.0134796	5.72238e-96	0.00249826	0.0260536	0.923608	0.547916	0.518757	20	ENSG00000105364	19	10251901	10260055	+
CSMD1	eQTL_eQTLGen	ENSG00000183117	8	3965162	rs10503195	8	3112955	C	T	0.145346	-0.0007	0.0073	0.923608	0.21444	0.0107759	4.06935e-88	-0.00326432	0.0340426	0.923609	0.471351	0.112103	9	ENSG00000183117	8	2935353	4994972	-
PRRT2	eQTL_GTEx_Brain_Cerebellum	ENSG00000167371.17	16	29811986	rs4788188	16	29849542	A	G	0.146909	-0.0007	0.0073	0.923608	-0.444901	0.0709174	3.53006e-10	0.00157338	0.0164101	0.923616	0.923616	0.516656	7	ENSG00000167371	16	29811382	29815892	+
KDM2B	eQTL_eQTLGen	ENSG00000089094	12	121505060	rs185265947	12	121602027	T	C	0.143	-0.0007	0.0073	0.923608	-0.0633491	0.0113655	2.49241e-08	0.0110499	0.115252	0.923619	0.923619	0.43879	16	ENSG00000089094	12	121429096	121581023	-
DSN1	eQTL_GTEx_Brain_Cortex	ENSG00000149636.15	20	36751791	rs115694726	20	36795034	A	G	0.0380647	0.0013	0.0136	0.923848	-0.875142	0.128118	8.44667e-12	-0.00148547	0.0155419	0.923855	0.923855	0.434975	15	ENSG00000149636	20	36751791	36773818	-
DSN1	eQTL_GTEx_Brain_Frontal_Cortex_BA9	ENSG00000149636.15	20	36751791	rs115694726	20	36795034	A	G	0.0380647	0.0013	0.0136	0.923848	-1.02329	0.16253	3.05406e-10	-0.00127041	0.013292	0.923856	0.923856	0.488636	7	ENSG00000149636	20	36751791	36773818	-
DSN1	eQTL_GTEx_Brain_Caudate_basal_ganglia	ENSG00000149636.15	20	36751791	rs115694726	20	36795034	A	G	0.0380647	0.0013	0.0136	0.923848	-0.909015	0.145718	4.42682e-10	-0.00143012	0.014963	0.923856	0.923856	0.314316	11	ENSG00000149636	20	36751791	36773818	-
DSN1	eQTL_GTEx_Brain_Putamen_basal_ganglia	ENSG00000149636.15	20	36751791	rs115694726	20	36795034	A	G	0.0380647	0.0013	0.0136	0.923848	-1.21274	0.20309	2.35151e-09	-0.00107195	0.0112157	0.923857	0.923857	0.2702	7	ENSG00000149636	20	36751791	36773818	-
KCTD11	eQTL_eQTLGen	ENSG00000213859	17	7353416	rs35776863	17	7323638	A	G	0.223882	-0.0006	0.0063	0.924126	0.25938	0.0110189	1.60439e-122	-0.00231321	0.0242889	0.924126	0.554825	0.26941	20	ENSG00000213859	17	7351889	7354944	+
BCL2L13	eQTL_BrainMeta	ENSG00000099968.18	22	17679855	rs5992803	22	17714395	T	C	0.10365	-0.0008	0.0084	0.924126	0.536966	0.0453579	2.47084e-32	-0.00148985	0.015644	0.924128	0.896185	0.053497	20	ENSG00000099968	22	17628855	17730855	+
MPRIP	eQTL_eQTLGen	ENSG00000133030	17	17130068	rs11867934	17	17030090	T	C	0.22275	0.0006	0.0063	0.924126	0.116618	0.0104276	4.90593e-29	0.005145	0.0540245	0.924129	0.789421	0.0661681	20	ENSG00000133030	17	17042457	17217679	+
FCF1	eQTL_eQTLGen	ENSG00000119616	14	74725882	rs4899530	14	74699122	G	A	0.223312	0.0006	0.0063	0.924126	-0.102829	0.00949343	2.43861e-27	-0.00583493	0.0612691	0.924129	0.426646	0.397001	20	ENSG00000119616	14	74713144	74738620	+
TNFAIP8L3	eQTL_GTEx_Brain_Cortex	ENSG00000183578.6	15	51056598	rs35871557	15	51097863	G	A	0.241082	0.001	0.0105	0.924126	-0.422983	0.0731505	7.36587e-09	-0.00236416	0.0248271	0.924136	0.924136	0.906373	20	ENSG00000183578	15	51056598	51105276	-
IDUA	eQTL_GTEx_Brain_Cerebellum	ENSG00000127415.12	4	986997	rs1010342	4	1075031	A	G	0.776214	0.0006	0.0063	0.924126	-0.339988	0.0611517	2.70169e-08	-0.00176477	0.0185328	0.924137	0.924137	0.209012	5	ENSG00000127415	4	986997	1004564	+
BTN3A3	eQTL_BrainMeta	ENSG00000111801.16	6	26446944	rs115017759	6	26442600	T	C	0.0145919	-0.0017	0.0179	0.924337	-1.11078	0.137612	6.92727e-16	0.00153046	0.016116	0.924342	0.904047	0.240891	14	ENSG00000111801	6	26440472	26453415	+
SPA17	eQTL_GTEx_Brain_Nucleus_accumbens_basal_ganglia	ENSG00000064199.6	11	124673882	rs78034579	11	124690342	A	T	0.0229689	0.0017	0.0179	0.924337	-0.812167	0.138183	4.16571e-09	-0.00209317	0.0220427	0.924347	0.924347	0.382461	5	ENSG00000064199	11	124673844	124697518	+
ATP8A1	eQTL_eQTLGen	ENSG00000124406	4	42532739	rs922154	4	42670048	C	T	0.0326326	0.0013	0.0137	0.924402	0.444373	0.0183121	4.41729e-130	0.00292547	0.0308302	0.924402	0.967736	0.849482	20	ENSG00000124406	4	42408373	42657105	-
OR52N4	eQTL_eQTLGen	ENSG00000181074	11	5755074	rs61735276	11	5709064	T	C	0.0387578	-0.0013	0.0137	0.924402	0.419033	0.0215532	3.41969e-84	-0.00310238	0.0326947	0.924403	0.698724	0.740942	18	ENSG00000181074	11	5754243	5755958	+
RECQL4	eQTL_BrainMeta	ENSG00000160957.14	8	144514566	rs181450148	8	144503051	A	G	0.0143058	0.002	0.0211	0.924484	1.01248	0.149935	1.45064e-11	0.00197536	0.0208421	0.924492	0.983282	0.974019	10	ENSG00000160957	8	144511288	144517845	-
ZKSCAN8	eQTL_BrainMeta	ENSG00000198315.11	6	28150672	rs9461434	6	28134687	C	A	0.2251	-0.0009	0.0095	0.924524	-0.599112	0.0641764	1.00616e-20	0.00150222	0.0158576	0.924528	0.924528	0.192766	20	ENSG00000198315	6	28141883	28159460	+
TRIM47	eQTL_eQTLGen	ENSG00000132481	17	75876372	rs66496607	17	75881378	T	C	0.140058	-0.0007	0.0074	0.924637	-0.270103	0.0110749	2.24844e-131	0.0025916	0.0273972	0.924637	0.0127048	0.0615042	20	ENSG00000132481	17	75874164	75878581	-
TRIM65	eQTL_eQTLGen	ENSG00000141569	17	75888643	rs66496607	17	75881378	T	C	0.140058	-0.0007	0.0074	0.924637	-0.246644	0.0110991	2.10472e-109	0.0028381	0.030003	0.924638	0.365595	0.265415	20	ENSG00000141569	17	75880335	75896951	-
NSL1	eQTL_BrainMeta	ENSG00000117697.15	1	212758968	rs10127512	1	212768236	T	C	0.14971	-0.0007	0.0074	0.924637	0.775948	0.037025	1.60611e-97	-0.000902123	0.00953682	0.924638	0.266991	0.0535952	20	ENSG00000117697	1	212726153	212791782	-
KPNA3	eQTL_eQTLGen	ENSG00000102753	13	49746001	rs73194411	13	49770865	A	C	0.143101	-0.0007	0.0074	0.924637	-0.132309	0.0123046	5.74891e-27	0.00529065	0.0559318	0.92464	0.0857056	0.465476	20	ENSG00000102753	13	49699320	49792682	-
GAS2L1	eQTL_GTEx_Brain_Cerebellum	ENSG00000185340.15	22	29306582	rs174768	22	29346852	C	T	0.147345	-0.0007	0.0074	0.924637	-0.680252	0.0738952	3.39682e-20	0.00102903	0.0108789	0.924641	0.992192	0.117963	20	ENSG00000185340	22	29306582	29312785	+
MYO1C	eQTL_BrainMeta	ENSG00000197879.17	17	1478436	rs8067958	17	1486735	G	C	0.131532	-0.0007	0.0074	0.924637	-0.333762	0.0436306	2.01402e-14	0.0020973	0.0221732	0.924643	0.392747	0.0402887	20	ENSG00000197879	17	1464186	1492686	-
RASL10A	eQTL_GTEx_Brain_Cerebellum	ENSG00000100276.9	22	29312933	rs174768	22	29346852	C	T	0.147345	-0.0007	0.0074	0.924637	-0.679343	0.0957436	1.2894e-12	0.00103041	0.0108938	0.924643	0.924643	0.196924	19	ENSG00000100276	22	29312933	29319679	-
ADRB2	eQTL_BrainMeta	ENSG00000169252.6	5	148827617	rs72829133	5	148859345	T	G	0.148385	0.0007	0.0074	0.924637	-0.293429	0.0448391	5.98728e-11	-0.00238558	0.0252217	0.924645	0.924645	0.385249	20	ENSG00000169252	5	148826611	148828623	+
RASL10A	eQTL_GTEx_Brain_Caudate_basal_ganglia	ENSG00000100276.9	22	29312933	rs174768	22	29346852	C	T	0.147345	-0.0007	0.0074	0.924637	-0.508263	0.0883363	8.72965e-09	0.00137724	0.0145614	0.924647	0.924647	0.0705941	15	ENSG00000100276	22	29312933	29319679	-
SNX16	eQTL_eQTLGen	ENSG00000104497	8	81821224	rs12676438	8	81853328	C	T	0.412845	0.0005	0.0053	0.924839	0.664765	0.00718588	0	0.000752145	0.00797275	0.924839	0.403743	0.277902	20	ENSG00000104497	8	81799581	81842866	-
C2orf15	eQTL_eQTLGen	ENSG00000241962	2	99315092	rs13000731	2	99178768	G	T	0.3706	0.0005	0.0053	0.924839	0.427288	0.00823618	0	0.00117017	0.0124038	0.92484	0.297782	0.168292	20	ENSG00000273045	2	99141707	99151669	+
DOK2	eQTL_eQTLGen	ENSG00000147443	8	21911282	rs11135701	8	21903932	T	C	0.426371	0.0005	0.0053	0.924839	-0.403772	0.00775712	0	-0.00123832	0.0131262	0.92484	0.0967087	0.487223	20	ENSG00000147443	8	21908873	21913690	-
CPSF1	eQTL_BrainMeta	ENSG00000071894.17	8	144401188	rs2280836	8	144396341	G	A	0.432411	0.0005	0.0053	0.924839	-1.06618	0.0256366	0	-0.000468965	0.00497104	0.92484	0.131741	0.374578	20	ENSG00000071894	8	144393229	144409335	-
STMN3	eQTL_eQTLGen	ENSG00000197457	20	63648694	rs6122136	20	63629283	A	C	0.41633	0.0005	0.0053	0.924839	-0.404616	0.00982221	0	-0.00123574	0.0130989	0.92484	0.583602	0.365918	20	ENSG00000197457	20	63639705	63657682	-
PARP10	eQTL_eQTLGen	ENSG00000178685	8	143994962	rs11544989	8	143983700	G	A	0.56765	0.0005	0.0053	0.924839	-0.223027	0.00920063	8.34799e-130	-0.00224188	0.0237641	0.92484	0.43286	0.905803	20	ENSG00000178685	8	143977153	144012772	-
SPEF2	eQTL_BrainMeta	ENSG00000152582.14	5	35716228	rs11748763	5	35668149	T	C	0.419311	0.0005	0.0053	0.924839	0.763785	0.0319345	2.02886e-126	0.000654635	0.00693918	0.92484	0.656778	0.263371	20	ENSG00000152582	5	35617844	35814611	+
TPM3	eQTL_eQTLGen	ENSG00000143549	1	154174976	rs60633748	1	154149034	C	T	0.393292	0.0005	0.0053	0.924839	0.154307	0.00815567	7.77594e-80	0.00324029	0.0343475	0.92484	0.629127	0.33622	20	ENSG00000143549	1	154155304	154194648	-
KCNJ10	eQTL_eQTLGen	ENSG00000177807	1	160034406	rs6673449	1	160073908	A	G	0.423299	-0.0005	0.0053	0.924839	0.146713	0.0080025	4.48002e-75	-0.00340801	0.0361254	0.92484	0.0670999	0.0516124	20	ENSG00000177807	1	159998651	160070160	-
NAE1	eQTL_eQTLGen	ENSG00000159593	16	66838066	rs7186114	16	66805319	A	T	0.410811	0.0005	0.0053	0.924839	-0.143386	0.00801971	1.71274e-71	-0.00348709	0.0369637	0.92484	0.845001	0.120418	20	ENSG00000159593	16	66802875	66873256	-
GLIPR1L2	eQTL_GTEx_Brain_Nucleus_accumbens_basal_ganglia	ENSG00000180481.10	12	75391070	rs11180484	12	75397037	C	T	0.408432	-0.0005	0.0053	0.924839	-1.00963	0.0592372	3.88285e-65	0.000495231	0.00524953	0.92484	0.92484	0.365044	20	ENSG00000180481	12	75391089	75432688	+
GLIPR1L2	eQTL_GTEx_Brain_Caudate_basal_ganglia	ENSG00000180481.10	12	75391070	rs11180484	12	75397037	C	T	0.408432	-0.0005	0.0053	0.924839	-1.01118	0.0612551	3.23017e-61	0.000494472	0.00524149	0.924841	0.924841	0.37051	20	ENSG00000180481	12	75391089	75432688	+
GLIPR1L2	eQTL_GTEx_Brain_Cortex	ENSG00000180481.10	12	75391070	rs11180484	12	75397037	C	T	0.408432	-0.0005	0.0053	0.924839	-0.943763	0.0596859	2.56478e-56	0.000529794	0.00561592	0.924841	0.924841	0.429382	20	ENSG00000180481	12	75391089	75432688	+
LIN7B	eQTL_BrainMeta	ENSG00000104863.12	19	49116392	rs8101590	19	49121431	G	T	0.59592	0.0005	0.0053	0.924839	-0.45563	0.0282577	1.72722e-58	-0.00109738	0.0116324	0.924841	0.79733	0.352981	20	ENSG00000104863	19	49114324	49118460	+
GLIPR1L2	eQTL_GTEx_Brain_Cerebellum	ENSG00000180481.10	12	75391070	rs11180484	12	75397037	C	T	0.408432	-0.0005	0.0053	0.924839	-1.0396	0.0673235	8.56098e-54	0.000480954	0.00509821	0.924841	0.924841	0.449799	20	ENSG00000180481	12	75391089	75432688	+
GLIPR1L2	eQTL_GTEx_Brain_Putamen_basal_ganglia	ENSG00000180481.10	12	75391070	rs11180484	12	75397037	C	T	0.408432	-0.0005	0.0053	0.924839	-0.969475	0.0622417	1.06032e-54	0.000515743	0.00546698	0.924841	0.924841	0.421442	20	ENSG00000180481	12	75391089	75432688	+
GLIPR1L2	eQTL_GTEx_Brain_Hypothalamus	ENSG00000180481.10	12	75391070	rs11180484	12	75397037	C	T	0.408432	-0.0005	0.0053	0.924839	-0.957153	0.063713	5.19895e-51	0.000522383	0.00553736	0.924841	0.924841	0.474567	20	ENSG00000180481	12	75391089	75432688	+
GLIPR1L2	eQTL_GTEx_Brain_Frontal_Cortex_BA9	ENSG00000180481.10	12	75391070	rs11180484	12	75397037	C	T	0.408432	-0.0005	0.0053	0.924839	-0.874717	0.0618673	2.19592e-45	0.000571613	0.00605924	0.924841	0.924841	0.349855	20	ENSG00000180481	12	75391089	75432688	+
GLIPR1L2	eQTL_GTEx_Brain_Hippocampus	ENSG00000180481.10	12	75391070	rs11180484	12	75397037	C	T	0.408432	-0.0005	0.0053	0.924839	-0.940976	0.0653336	4.98046e-47	0.000531363	0.00563257	0.924841	0.924841	0.453695	20	ENSG00000180481	12	75391089	75432688	+
GLIPR1L2	eQTL_GTEx_Brain_Anterior_cingulate_cortex_BA24	ENSG00000180481.10	12	75391070	rs11180484	12	75397037	C	T	0.408432	-0.0005	0.0053	0.924839	-0.927215	0.064121	2.15563e-47	0.000539249	0.00571616	0.924841	0.924841	0.4165	20	ENSG00000180481	12	75391089	75432688	+
GLIPR1L2	eQTL_GTEx_Brain_Cerebellar_Hemisphere	ENSG00000180481.10	12	75391070	rs11180484	12	75397037	C	T	0.408432	-0.0005	0.0053	0.924839	-1.05033	0.0737191	4.63128e-46	0.000476041	0.00504614	0.924841	0.924841	0.429942	20	ENSG00000180481	12	75391089	75432688	+
GLIPR1L2	eQTL_GTEx_Brain_Spinal_cord_cervical_c-1	ENSG00000180481.10	12	75391070	rs11180484	12	75397037	C	T	0.408432	-0.0005	0.0053	0.924839	-0.955972	0.0704296	5.75532e-42	0.000523028	0.00554423	0.924841	0.924841	0.456699	20	ENSG00000180481	12	75391089	75432688	+
GLIPR1L2	eQTL_GTEx_Brain_Amygdala	ENSG00000180481.10	12	75391070	rs11180484	12	75397037	C	T	0.408432	-0.0005	0.0053	0.924839	-1.14385	0.0853816	6.30294e-41	0.00043712	0.00463359	0.924841	0.924841	0.422984	20	ENSG00000180481	12	75391089	75432688	+
GLIPR1L2	eQTL_GTEx_Brain_Substantia_nigra	ENSG00000180481.10	12	75391070	rs11180484	12	75397037	C	T	0.408432	-0.0005	0.0053	0.924839	-0.939327	0.0718377	4.53481e-39	0.000532296	0.00564248	0.924841	0.924841	0.469359	20	ENSG00000180481	12	75391089	75432688	+
FAM110B	eQTL_eQTLGen	ENSG00000169122	8	58099394	rs4379435	8	58386587	C	T	0.431353	0.0005	0.0053	0.924839	0.0992304	0.00800168	2.57441e-35	0.00503878	0.0534126	0.924841	0.732785	0.343442	20	ENSG00000169122	8	57994523	58204279	+
MX1	eQTL_BrainMeta	ENSG00000157601.15	21	41445045	rs462903	21	41425679	G	A	0.4423	-0.0005	0.0053	0.924839	-0.371988	0.0301428	5.45807e-35	0.00134413	0.0142482	0.924842	0.554103	0.386916	20	ENSG00000157601	21	41420020	41470071	+
IL17RA	eQTL_GTEx_Brain_Cerebellum	ENSG00000177663.13	22	17084954	rs947822	22	17048924	C	T	0.5819	0.0005	0.0053	0.924839	0.750793	0.0631103	1.23393e-32	0.000665963	0.00705942	0.924842	0.924842	0.4569	19	ENSG00000177663	22	17084954	17115693	+
SLC39A4	eQTL_BrainMeta	ENSG00000147804.10	8	144413293	rs66797489	8	144409929	T	C	0.3684	-0.0005	0.0053	0.924839	0.37842	0.031782	1.09173e-32	-0.00132128	0.014006	0.924842	0.897848	0.45271	16	ENSG00000147804	8	144409742	144416844	-
PAQR4	eQTL_BrainMeta	ENSG00000162073.14	16	2971377	rs7189958	16	2972260	T	C	0.396761	-0.0005	0.0053	0.924839	0.349583	0.0311165	2.75642e-29	-0.00143028	0.0151615	0.924842	0.339801	0.864925	20	ENSG00000162073	16	2969270	2973484	+
FAM47E	eQTL_GTEx_Brain_Nucleus_accumbens_basal_ganglia	ENSG00000189157.13	4	76214040	rs6823078	4	76275695	G	A	0.411151	-0.0005	0.0053	0.924839	-0.54545	0.0497391	5.5541e-28	0.000916674	0.00971711	0.924842	0.924842	0.370437	20	ENSG00000189157	4	76214040	76283783	+
IL17RA	eQTL_GTEx_Brain_Cerebellar_Hemisphere	ENSG00000177663.13	22	17084954	rs947822	22	17048924	C	T	0.5819	0.0005	0.0053	0.924839	0.701207	0.0631983	1.32138e-28	0.000713056	0.00755867	0.924842	0.924842	0.589217	18	ENSG00000177663	22	17084954	17115693	+
FAM47E	eQTL_GTEx_Brain_Caudate_basal_ganglia	ENSG00000189157.13	4	76214040	rs6823078	4	76275695	G	A	0.411151	-0.0005	0.0053	0.924839	-0.512671	0.0478499	8.73501e-27	0.000975284	0.0103384	0.924842	0.924842	0.481498	20	ENSG00000189157	4	76214040	76283783	+
KREMEN2	eQTL_BrainMeta	ENSG00000131650.14	16	2966299	rs7189958	16	2972260	T	C	0.396761	-0.0005	0.0053	0.924839	0.315712	0.0295823	1.37141e-26	-0.00158372	0.0167881	0.924842	0.924842	0.964511	20	ENSG00000131650	16	2964216	2968383	+
FAM47E	eQTL_GTEx_Brain_Frontal_Cortex_BA9	ENSG00000189157.13	4	76214040	rs6823078	4	76275695	G	A	0.411151	-0.0005	0.0053	0.924839	-0.591552	0.0603202	1.05192e-22	0.000845234	0.0089599	0.924843	0.924843	0.816246	20	ENSG00000189157	4	76214040	76283783	+
LDLRAD4	eQTL_BrainMeta	ENSG00000168675.19	18	13435127	rs72884403	18	13566910	C	T	0.38545	0.0005	0.0053	0.924839	0.286873	0.0290362	5.09049e-23	0.00174293	0.0184759	0.924843	0.994586	0.725131	20	ENSG00000168675	18	13217498	13652755	+
GDF5	eQTL_BrainMeta	ENSG00000125965.9	20	35444048	rs143384	20	35437976	G	A	0.3996	0.0005	0.0053	0.924839	0.369223	0.0377398	1.3271e-22	0.0013542	0.0143552	0.924843	0.924843	0.497613	20	ENSG00000125965	20	35433347	35454746	-
FAM47E	eQTL_GTEx_Brain_Hippocampus	ENSG00000189157.13	4	76214040	rs6823078	4	76275695	G	A	0.411151	-0.0005	0.0053	0.924839	-0.656942	0.0701467	7.58593e-21	0.000761102	0.00806809	0.924843	0.924843	0.691646	20	ENSG00000189157	4	76214040	76283783	+
CCNB1IP1	eQTL_GTEx_Brain_Caudate_basal_ganglia	ENSG00000100814.17	14	20311368	rs2297732	14	20313202	G	A	0.616717	-0.0005	0.0053	0.924839	0.672257	0.0730832	3.62932e-20	-0.000743763	0.0078843	0.924843	0.924843	0.574938	20	ENSG00000100814	14	20311368	20333312	-
CCZ1B	eQTL_GTEx_Brain_Cortex	ENSG00000146574.15	7	6794134	rs6970760	7	6837552	G	A	0.430969	0.0005	0.0053	0.924839	-0.76652	0.0843934	1.05918e-19	-0.000652299	0.00691474	0.924843	0.0147151	0.0797185	6	ENSG00000146574	7	6794134	6826770	-
LYNX1	eQTL_GTEx_Brain_Spinal_cord_cervical_c-1	ENSG00000180155.19	8	142771197	rs11774823	8	142806152	T	G	0.59701	-0.0005	0.0053	0.924839	-0.811994	0.0929172	2.35391e-18	0.000615768	0.00652752	0.924844	0.924844	0.0298644	20	ENSG00000180155	8	142771197	142777810	-
PTGER3	eQTL_GTEx_Brain_Frontal_Cortex_BA9	ENSG00000050628.20	1	70852353	rs4129005	1	70570287	T	G	0.397806	-0.0005	0.0053	0.924839	0.651302	0.0737934	1.08463e-18	-0.000767693	0.00813801	0.924844	0.864863	0.425817	20	ENSG00000050628	1	70852353	71047816	-
PTGER3	eQTL_GTEx_Brain_Cortex	ENSG00000050628.20	1	70852353	rs4129005	1	70570287	T	G	0.397806	-0.0005	0.0053	0.924839	0.649292	0.0747312	3.67699e-18	-0.00077007	0.00816322	0.924844	0.986005	0.230913	20	ENSG00000050628	1	70852353	71047816	-
ANKRD28	eQTL_BrainMeta	ENSG00000206560.11	3	15763503	rs10510443	3	15787620	A	G	0.408121	0.0005	0.0053	0.924839	0.305536	0.0354275	6.45061e-18	0.00163647	0.0173476	0.924844	0.924844	0.115215	20	ENSG00000206560	3	15667236	15859771	-
IL17RA	eQTL_GTEx_Brain_Cortex	ENSG00000177663.13	22	17084954	rs947822	22	17048924	C	T	0.5819	0.0005	0.0053	0.924839	0.459912	0.05328	6.02937e-18	0.00108716	0.0115246	0.924844	0.924844	0.719057	13	ENSG00000177663	22	17084954	17115693	+
TLL2	eQTL_BrainMeta	ENSG00000095587.9	10	96439267	rs58698852	10	96375976	G	A	0.405193	-0.0005	0.0053	0.924839	0.286674	0.0337966	2.20766e-17	-0.00174414	0.0184891	0.924844	0.527655	0.234059	20	ENSG00000095587	10	96364608	96513926	-
APPL1	eQTL_eQTLGen	ENSG00000157500	3	57252916	rs3204124	3	57271215	A	G	0.389817	-0.0005	0.0053	0.924839	0.0660666	0.00816282	5.7927e-16	-0.00756812	0.0802275	0.924844	0.924844	0.732176	20	ENSG00000157500	3	57227726	57278105	+
BBS2	eQTL_GTEx_Brain_Cerebellum	ENSG00000125124.11	16	56466836	rs9929724	16	56501701	C	A	0.6148	-0.0005	0.0053	0.924839	-0.396935	0.0491548	6.73631e-16	0.00125965	0.0133532	0.924844	0.924844	0.519314	20	ENSG00000125124	16	56465640	56582667	-
CCZ1B	eQTL_GTEx_Brain_Frontal_Cortex_BA9	ENSG00000146574.15	7	6794134	rs6970760	7	6837552	G	A	0.430969	0.0005	0.0053	0.924839	-0.735442	0.0912909	7.88161e-16	-0.000679863	0.00720704	0.924844	0.924844	0.187221	12	ENSG00000146574	7	6794134	6826770	-
DNMT3B	eQTL_GTEx_Brain_Cerebellum	ENSG00000088305.18	20	32762385	rs6087999	20	32775968	G	A	0.405314	-0.0005	0.0053	0.924839	0.494758	0.0634463	6.28686e-15	-0.0010106	0.0107131	0.924845	0.924845	0.077608	20	ENSG00000088305	20	32762385	32809359	+
PCDHB13	eQTL_BrainMeta	ENSG00000187372.11	5	141216449	rs2907325	5	141190650	C	T	0.418934	-0.0005	0.0053	0.924839	0.243938	0.0317588	1.57934e-14	-0.0020497	0.0217285	0.924845	0.924845	0.229783	13	ENSG00000187372	5	141213919	141218979	+
IL17RA	eQTL_GTEx_Brain_Hypothalamus	ENSG00000177663.13	22	17084954	rs947822	22	17048924	C	T	0.5819	0.0005	0.0053	0.924839	0.341397	0.0453503	5.15268e-14	0.00146457	0.0155257	0.924845	0.924845	0.653123	12	ENSG00000177663	22	17084954	17115693	+
CCZ1B	eQTL_GTEx_Brain_Putamen_basal_ganglia	ENSG00000146574.15	7	6794134	rs6970760	7	6837552	G	A	0.430969	0.0005	0.0053	0.924839	-0.772854	0.103565	8.49137e-14	-0.000646953	0.00685825	0.924845	0.0132777	0.298965	6	ENSG00000146574	7	6794134	6826770	-
FAM110B	eQTL_BrainMeta	ENSG00000169122.11	8	58099394	rs4379435	8	58386587	C	T	0.431353	0.0005	0.0053	0.924839	0.232445	0.0312959	1.10824e-13	0.00215105	0.022803	0.924845	0.995399	0.453341	20	ENSG00000169122	8	57994523	58204279	+
CCNB1IP1	eQTL_GTEx_Brain_Putamen_basal_ganglia	ENSG00000100814.17	14	20311368	rs2297732	14	20313202	G	A	0.616717	-0.0005	0.0053	0.924839	0.566872	0.0782543	4.3572e-13	-0.000882033	0.00935035	0.924846	0.924846	0.467131	20	ENSG00000100814	14	20311368	20333312	-
CCNB1IP1	eQTL_GTEx_Brain_Nucleus_accumbens_basal_ganglia	ENSG00000100814.17	14	20311368	rs2297732	14	20313202	G	A	0.616717	-0.0005	0.0053	0.924839	0.489044	0.0671406	3.24346e-13	-0.0010224	0.0108384	0.924846	0.924846	0.607786	20	ENSG00000100814	14	20311368	20333312	-
CCZ1B	eQTL_GTEx_Brain_Hippocampus	ENSG00000146574.15	7	6794134	rs7807849	7	6838202	G	A	0.430681	0.0005	0.0053	0.924839	-0.666913	0.0927494	6.45615e-13	-0.000749723	0.00794775	0.924846	0.924846	0.359437	8	ENSG00000146574	7	6794134	6826770	-
NDUFS1	eQTL_GTEx_Brain_Putamen_basal_ganglia	ENSG00000023228.13	2	206114817	rs12620907	2	206136174	C	T	0.414428	-0.0005	0.0053	0.924839	-0.324628	0.0451271	6.3086e-13	0.00154022	0.0163278	0.924846	0.924846	0.35047	20	ENSG00000023228	2	206114817	206159509	-
CCZ1B	eQTL_GTEx_Brain_Anterior_cingulate_cortex_BA24	ENSG00000146574.15	7	6794134	rs7807849	7	6838202	G	A	0.430681	0.0005	0.0053	0.924839	-0.758118	0.107721	1.95351e-12	-0.000659528	0.00699162	0.924846	0.0264348	0.112829	9	ENSG00000146574	7	6794134	6826770	-
ERBB4	eQTL_BrainMeta	ENSG00000178568.15	2	211957279	rs3791689	2	211394498	C	T	0.419982	-0.0005	0.0053	0.924839	0.206322	0.0297764	4.23721e-12	-0.0024234	0.0256904	0.924846	0.924846	0.884152	20	ENSG00000178568	2	211375717	212538841	-
IL17RA	eQTL_GTEx_Brain_Frontal_Cortex_BA9	ENSG00000177663.13	22	17084954	rs947822	22	17048924	C	T	0.5819	0.0005	0.0053	0.924839	0.419669	0.0612979	7.57421e-12	0.00119142	0.0126302	0.924847	0.924847	0.764532	10	ENSG00000177663	22	17084954	17115693	+
GSKIP	eQTL_GTEx_Brain_Cerebellum	ENSG00000100744.14	14	96363871	rs12435016	14	96298664	C	A	0.44063	0.0005	0.0053	0.924839	0.327949	0.0489918	2.17207e-11	0.00152463	0.0161627	0.924847	0.924847	0.324088	12	ENSG00000100744	14	96363452	96387288	+
B4GALT7	eQTL_GTEx_Brain_Hippocampus	ENSG00000027847.13	5	177600100	rs7731783	5	177633311	C	T	0.42435	0.0005	0.0053	0.924839	-0.336225	0.0514927	6.5963e-11	-0.0014871	0.0157649	0.924847	0.924847	0.412715	20	ENSG00000027847	5	177600132	177610330	+
PTPRT	eQTL_BrainMeta	ENSG00000196090.12	20	42631361	rs746413	20	42081350	T	C	0.609135	-0.0005	0.0053	0.924839	-0.187028	0.0304439	8.07932e-10	0.00267339	0.0283413	0.924848	0.924848	0.100405	20	ENSG00000196090	20	42072752	43189970	-
PLXNC1	eQTL_BrainMeta	ENSG00000136040.9	12	94228126	rs7299099	12	94148083	C	T	0.396299	-0.0005	0.0053	0.924839	-0.193626	0.0323964	2.27586e-09	0.00258229	0.0273757	0.924849	0.924849	0.775861	20	ENSG00000136040	12	94148577	94307675	+
CHMP6	eQTL_BrainMeta	ENSG00000176108.9	17	81000558	rs60323363	17	80997356	A	G	0.422588	0.0005	0.0053	0.924839	-0.218271	0.0371683	4.29226e-09	-0.00229073	0.0242848	0.924849	0.924849	0.68919	10	ENSG00000176108	17	80991598	81009517	+
ISM2	eQTL_GTEx_Brain_Caudate_basal_ganglia	ENSG00000100593.17	14	77474394	rs8021376	14	77614489	A	C	0.402585	0.0005	0.0053	0.924839	0.333596	0.0568197	4.32833e-09	0.00149882	0.0158895	0.924849	0.924849	0.299011	20	ENSG00000100593	14	77474394	77498816	-
ANKRD18A	eQTL_GTEx_Brain_Cerebellum	ENSG00000180071.19	9	38571358	rs12552065	9	38653721	T	G	0.396453	-0.0005	0.0053	0.924839	-0.553563	0.0950558	5.76078e-09	0.00090324	0.0095756	0.924849	0.924849	0.86293	12	ENSG00000180071	9	38571358	38620596	-
NDUFS1	eQTL_GTEx_Brain_Amygdala	ENSG00000023228.13	2	206114817	rs12620907	2	206136174	C	T	0.414428	-0.0005	0.0053	0.924839	-0.309413	0.0549925	1.83951e-08	0.00161596	0.0171316	0.92485	0.92485	0.115698	16	ENSG00000023228	2	206114817	206159509	-
HES6	eQTL_GTEx_Brain_Hippocampus	ENSG00000144485.10	2	238238267	rs7572285	2	238225415	G	A	0.394945	0.0005	0.0053	0.924839	0.390619	0.07104	3.82872e-08	0.00128002	0.0135702	0.92485	0.92485	0.74686	11	ENSG00000144485	2	238238267	238240662	-
NUDT7	eQTL_GTEx_Brain_Hippocampus	ENSG00000140876.11	16	77722492	rs4888670	16	77749611	T	G	0.607229	-0.0005	0.0053	0.924839	0.519198	0.0947935	4.32233e-08	-0.000963024	0.0102096	0.924851	0.924851	0.960299	15	ENSG00000140876	16	77722492	77742260	+
IFNL1	eQTL_eQTLGen	ENSG00000182393	19	39297540	rs30461	19	39298475	G	A	0.1037	0.0008	0.0085	0.925016	-0.397192	0.0154179	2.3775e-146	-0.00201414	0.0214004	0.925016	0.595016	0.0272876	20	ENSG00000182393	19	39296407	39298673	+
ARSK	eQTL_BrainMeta	ENSG00000164291.17	5	95580102	rs112933198	5	95524976	A	C	0.0986493	-0.0008	0.0085	0.925016	0.380379	0.0446502	1.60805e-17	-0.00210316	0.0223475	0.92502	0.92502	0.178084	20	ENSG00000164291	5	95555101	95605102	+
PRDM4	eQTL_eQTLGen	ENSG00000110851	12	107747072	rs11113439	12	107687402	T	C	0.2145	0.0006	0.0064	0.925308	0.333055	0.0094629	2.31288e-271	0.0018015	0.0192161	0.925308	0.928968	0.117217	20	ENSG00000110851	12	107732871	107761272	-
SASH1	eQTL_eQTLGen	ENSG00000111961	6	148447443	rs55857426	6	148381708	C	A	0.214412	0.0006	0.0064	0.925308	0.313093	0.00948879	9.24114e-239	0.00191636	0.0204413	0.925308	0.696871	0.996085	20	ENSG00000111961	6	148272304	148552044	+
PHACTR2	eQTL_eQTLGen	ENSG00000112419	6	143684015	rs9484759	6	143537546	G	A	0.2039	-0.0006	0.0064	0.925308	-0.166475	0.00990864	2.39956e-63	0.00360414	0.0384448	0.925309	0.143976	0.629813	20	ENSG00000112419	6	143536845	143831185	+
FBXO9	eQTL_BrainMeta	ENSG00000112146.17	6	53076432	rs2876	6	53098273	A	G	0.2045	-0.0006	0.0064	0.925308	-0.365195	0.0362265	6.71396e-24	0.00164296	0.0175257	0.925311	0.99416	0.690002	20	ENSG00000112146	6	53051991	53100873	+
ST7	eQTL_eQTLGen	ENSG00000004866	7	117091707	rs12706135	7	116994994	C	T	0.212593	-0.0006	0.0064	0.925308	-0.0776675	0.00954052	3.92673e-16	0.00772524	0.082408	0.925313	0.839314	0.686628	15	ENSG00000004866	7	116953238	117230176	+
LTV1	eQTL_eQTLGen	ENSG00000135521	6	143853575	rs9484759	6	143537546	G	A	0.2039	-0.0006	0.0064	0.925308	0.0686851	0.00994543	4.97809e-12	-0.00873552	0.0931875	0.925315	0.925315	0.78895	17	ENSG00000135521	6	143843338	143863812	+
OLFM2	eQTL_GTEx_Brain_Putamen_basal_ganglia	ENSG00000105088.8	19	9853718	rs2287808	19	9986917	T	C	0.21102	0.0006	0.0064	0.925308	0.289916	0.0480166	1.56207e-09	0.00206956	0.022078	0.925317	0.925317	0.452279	14	ENSG00000105088	19	9853718	9936515	-
CA5A	eQTL_GTEx_Brain_Frontal_Cortex_BA9	ENSG00000174990.4	16	87881546	rs6540096	16	87898998	A	G	0.211648	-0.0006	0.0064	0.925308	0.501631	0.0888128	1.62153e-08	-0.0011961	0.0127601	0.925318	0.925318	0.157536	20	ENSG00000174990	16	87881546	87936580	-
TSHZ2	eQTL_BrainMeta	ENSG00000182463.16	20	53233844	rs6022174	20	52937664	T	G	0.0590677	0.001	0.0107	0.92554	0.514833	0.0609965	3.16324e-17	0.00194238	0.0207847	0.925544	0.925544	0.2396	13	ENSG00000182463	20	52972358	53495330	+
CASKIN2	eQTL_eQTLGen	ENSG00000177303	17	75507899	rs6501819	17	75517353	G	A	0.132	-0.0007	0.0075	0.925639	0.129211	0.0122675	6.0993e-26	-0.0054175	0.0580469	0.925642	0.902064	0.369175	20	ENSG00000177303	17	75500261	75515537	-
ZC3H15	eQTL_eQTLGen	ENSG00000065548	2	186497807	rs4666694	2	185941198	T	G	0.132899	-0.0007	0.0075	0.925639	0.114804	0.0116316	5.6165e-23	-0.00609735	0.0653317	0.925642	0.869251	0.936666	20	ENSG00000065548	2	186486253	186509361	+
ARID3C	eQTL_GTEx_Brain_Cerebellar_Hemisphere	ENSG00000205143.2	9	34621379	rs3176813	9	34690814	T	C	0.144967	0.0007	0.0075	0.925639	0.660251	0.120207	3.96005e-08	0.0010602	0.011361	0.92565	0.92565	0.807778	8	ENSG00000205143	9	34621049	34629066	-
ZNF384	eQTL_eQTLGen	ENSG00000126746	12	6677994	rs7964510	12	6678456	T	C	0.101895	0.0008	0.0086	0.925885	0.324505	0.0156041	4.68488e-96	0.00246529	0.0265022	0.925886	0.248147	0.191416	19	ENSG00000126746	12	6666477	6689572	-
C10orf143	eQTL_BrainMeta	ENSG00000237489.5	10	130065428	rs662041	10	130073605	G	A	0.106194	-0.0008	0.0086	0.925885	0.581924	0.0513732	9.60199e-30	-0.00137475	0.0147791	0.925888	0.824417	0.567968	17	ENSG00000237489	10	130020025	130110830	-
ZNF384	eQTL_BrainMeta	ENSG00000126746.17	12	6678024	rs7964510	12	6678456	T	C	0.101895	0.0008	0.0086	0.925885	0.381087	0.0489755	7.18581e-15	0.00209926	0.0225687	0.92589	0.92589	0.393914	9	ENSG00000126746	12	6666477	6689572	-
GAREM1	eQTL_GTEx_Brain_Cerebellum	ENSG00000141441.15	18	32124877	rs10502593	18	32386565	T	C	0.0191692	0.0017	0.0183	0.925986	-1.88786	0.27155	3.59729e-12	-0.000900491	0.00969438	0.925993	0.925993	0.906352	11	ENSG00000141441	18	32124877	32470882	-
BCL7A	eQTL_BrainMeta	ENSG00000110987.9	12	122040733	rs1169078	12	121978348	G	C	0.311079	-0.0009	0.0097	0.926076	0.245016	0.0330008	1.13151e-13	-0.00367323	0.0395923	0.926081	0.926081	0.392322	20	ENSG00000110987	12	122019422	122062044	+
CLK3	eQTL_BrainMeta	ENSG00000179335.19	15	74621957	rs8041068	15	74437865	A	G	0.080308	-0.0009	0.0097	0.926076	-0.328129	0.0452914	4.32929e-13	0.00274282	0.029564	0.926082	0.926082	0.688054	20	ENSG00000179335	15	74598500	74645414	+
TMEM176A	eQTL_eQTLGen	ENSG00000002933	7	150802760	rs7806458	7	150779800	G	A	0.366023	0.0005	0.0054	0.926227	1.06103	0.00569462	0	0.00047124	0.00508939	0.926227	0.315597	0.56917	20	ENSG00000002933	7	150800403	150805118	+
AOC1	eQTL_eQTLGen	ENSG00000002726	7	150843066	rs7806458	7	150779800	G	A	0.366023	0.0005	0.0054	0.926227	0.66937	0.00800538	0	0.000746971	0.00806729	0.926227	0.97782	0.574337	20	ENSG00000002726	7	150824627	150861504	+
OXLD1	eQTL_eQTLGen	ENSG00000204237	17	81665834	rs11150804	17	81663208	G	A	0.36265	-0.0005	0.0054	0.926227	-0.604825	0.0107599	0	0.000826685	0.00892821	0.926227	0.190603	0.163394	20	ENSG00000204237	17	81665036	81666635	-
TMEM176B	eQTL_eQTLGen	ENSG00000106565	7	150796322	rs7806458	7	150779800	G	A	0.366023	0.0005	0.0054	0.926227	1.05108	0.0106834	0	0.000475701	0.00513758	0.926227	0.731656	0.557539	20	ENSG00000106565	7	150791285	150801360	-
TRPC4AP	eQTL_eQTLGen	ENSG00000100991	20	35047606	rs6088701	20	35074565	C	T	0.388494	-0.0005	0.0054	0.926227	0.654538	0.00784014	0	-0.000763898	0.0082501	0.926227	0.318721	0.333553	20	ENSG00000100991	20	35002404	35092807	-
ANGEL2	eQTL_eQTLGen	ENSG00000174606	1	213004024	rs1045868	1	212994848	G	C	0.36818	-0.0005	0.0054	0.926227	0.35659	0.00800935	0	-0.00140217	0.0151435	0.926227	0.489969	0.2485	20	ENSG00000174606	1	212992182	213015867	-
TNNT3	eQTL_eQTLGen	ENSG00000130595	11	1929204	rs643753	11	1928240	A	G	0.353057	0.0005	0.0054	0.926227	-0.422828	0.00902687	0	-0.00118251	0.0127712	0.926227	0.894285	0.776955	20	ENSG00000130595	11	1919703	1938706	+
DNAJC10	eQTL_eQTLGen	ENSG00000077232	2	182755252	rs825660	2	182732591	A	G	0.375163	0.0005	0.0054	0.926227	-0.188569	0.00825869	2.1663e-115	-0.00265155	0.028637	0.926228	0.240492	0.32314	20	ENSG00000077232	2	182716255	182794464	+
PPP2R3C	eQTL_BrainMeta	ENSG00000092020.11	14	35103992	rs1056879	14	35121968	C	T	0.34635	-0.0005	0.0054	0.926227	-0.759612	0.034308	1.27466e-108	0.000658231	0.00710895	0.926228	0.323993	0.00286657	20	ENSG00000092020	14	35085467	35122517	-
DFFB	eQTL_BrainMeta	ENSG00000169598.17	1	3871348	rs66849805	1	3873250	C	A	0.38865	-0.0005	0.0054	0.926227	0.550602	0.0301028	9.80748e-75	-0.000908097	0.00980757	0.926228	0.984873	0.932681	20	ENSG00000169598	1	3857267	3885429	+
CMTM7	eQTL_GTEx_Brain_Cerebellum	ENSG00000153551.13	3	32391671	rs3913495	3	32401667	C	G	0.365751	-0.0005	0.0054	0.926227	0.849269	0.0674208	2.20622e-36	-0.000588742	0.00635858	0.926229	0.926229	0.0310369	20	ENSG00000153551	3	32391698	32483067	+
CCDC65	eQTL_GTEx_Brain_Cerebellum	ENSG00000139537.10	12	48904110	rs9795742	12	48920240	A	G	0.381038	0.0005	0.0054	0.926227	-0.980809	0.080001	1.4857e-34	-0.000509783	0.00550582	0.926229	0.926229	0.574232	20	ENSG00000139537	12	48904110	48931840	+
CMTM7	eQTL_GTEx_Brain_Cerebellar_Hemisphere	ENSG00000153551.13	3	32391671	rs3913495	3	32401667	C	G	0.365751	-0.0005	0.0054	0.926227	0.81839	0.0722817	1.01847e-29	-0.000610956	0.00659854	0.92623	0.92623	0.0543622	20	ENSG00000153551	3	32391698	32483067	+
PRPSAP2	eQTL_GTEx_Brain_Cerebellar_Hemisphere	ENSG00000141127.14	17	18856299	rs1037036	17	18860764	A	G	0.366196	0.0005	0.0054	0.926227	0.599471	0.0582206	7.30346e-25	0.000834069	0.00900831	0.92623	0.92623	0.773496	20	ENSG00000141127	17	18840085	18931287	+
SLC15A4	eQTL_BrainMeta	ENSG00000139370.12	12	128808576	rs2035540	12	128813586	A	C	0.37185	0.0005	0.0054	0.926227	0.288509	0.0297191	2.79171e-22	0.00173305	0.0187178	0.926231	0.971432	0.0693423	20	ENSG00000139370	12	128793194	128823958	-
ZNF454	eQTL_GTEx_Brain_Caudate_basal_ganglia	ENSG00000178187.7	5	178941191	rs11747215	5	178956854	T	C	0.629016	0.0005	0.0054	0.926227	-0.662474	0.073589	2.20944e-19	-0.000754747	0.00815169	0.926231	0.926231	0.977359	20	ENSG00000178187	5	178941191	178966433	+
CDH9	eQTL_BrainMeta	ENSG00000113100.10	5	27000875	rs67383627	5	26875536	G	A	0.469989	-0.0005	0.0054	0.926227	0.245398	0.0279841	1.79946e-18	-0.0020375	0.0220063	0.926231	0.926231	0.836751	20	ENSG00000113100	5	26880597	27121150	-
MKRN3	eQTL_eQTLGen	ENSG00000179455	15	23597874	rs12148201	15	23503774	A	G	0.358014	0.0005	0.0054	0.926227	-0.0727177	0.00902406	7.74267e-16	-0.00687591	0.0742647	0.926232	0.926232	0.428663	13	ENSG00000179455	15	23565674	23630075	+
HDLBP	eQTL_GTEx_Brain_Cerebellar_Hemisphere	ENSG00000115677.16	2	241227264	rs62186420	2	241307460	C	T	0.385416	-0.0005	0.0054	0.926227	-0.345131	0.0478377	5.40833e-13	0.00144873	0.0156475	0.926233	0.926233	0.728038	20	ENSG00000115677	2	241227264	241317061	-
MACROD2	eQTL_BrainMeta	ENSG00000172264.17	20	15024282	rs4120825	20	14108515	C	G	0.0675378	-0.001	0.0108	0.926227	0.452328	0.0693976	7.12918e-11	-0.00221079	0.0238789	0.926235	0.26996	0.866613	20	ENSG00000172264	20	13995369	16053197	+
BMERB1	eQTL_BrainMeta	ENSG00000166780.11	16	15529751	rs34832985	16	15510072	A	G	0.368728	-0.0005	0.0054	0.926227	-0.226134	0.035123	1.20785e-10	0.00221108	0.0238821	0.926235	0.926235	0.272205	20	ENSG00000166780	16	15434475	15625028	+
SPDYE17	eQTL_BrainMeta	ENSG00000186645.10	7	77027340	rs62473742	7	76980778	T	C	0.361757	-0.0005	0.0054	0.926227	-0.422651	0.066072	1.58639e-10	0.00118301	0.0127778	0.926235	0.926235	0.462195	20	ENSG00000186645	7	77022306	77032361	-
FBXO41	eQTL_BrainMeta	ENSG00000163013.12	2	73269580	rs13430504	2	73236360	T	G	0.389217	-0.0005	0.0054	0.926227	0.194113	0.0305397	2.06962e-10	-0.00257582	0.0278218	0.926235	0.926235	0.204438	17	ENSG00000163013	2	73254682	73284478	-
PDE6G	eQTL_GTEx_Brain_Cerebellum	ENSG00000185527.11	17	81650459	rs11150804	17	81663208	G	A	0.36265	-0.0005	0.0054	0.926227	0.622925	0.0987009	2.7681e-10	-0.000802665	0.00866971	0.926235	0.926235	0.239428	5	ENSG00000185527	17	81650459	81663112	-
PDE6G	eQTL_GTEx_Brain_Cerebellar_Hemisphere	ENSG00000185527.11	17	81650459	rs11150804	17	81663208	G	A	0.36265	-0.0005	0.0054	0.926227	0.589641	0.0936162	3.0056e-10	-0.000847974	0.0091591	0.926235	0.926235	0.207291	13	ENSG00000185527	17	81650459	81663112	-
MAPK8IP2	eQTL_GTEx_Brain_Cerebellum	ENSG00000008735.13	22	50600685	rs131736	22	50607005	T	C	0.638291	0.0005	0.0054	0.926227	-0.255697	0.0422686	1.45437e-09	-0.00195544	0.0211212	0.926236	0.926236	0.288086	19	ENSG00000008735	22	50600793	50613981	+
GAS2L1	eQTL_GTEx_Brain_Nucleus_accumbens_basal_ganglia	ENSG00000185340.15	22	29306582	rs2301586	22	29306920	T	A	0.358882	-0.0005	0.0054	0.926227	0.212824	0.0362459	4.31428e-09	-0.00234936	0.0253762	0.926236	0.926236	0.0795969	13	ENSG00000185340	22	29306582	29312785	+
LAYN	eQTL_GTEx_Brain_Cortex	ENSG00000204381.11	11	111540280	rs4581484	11	111545097	A	G	0.375613	-0.0005	0.0054	0.926227	-0.224958	0.0395042	1.23705e-08	0.00222264	0.0240077	0.926237	0.926237	0.862894	19	ENSG00000204381	11	111540280	111561745	+
GAS2L1	eQTL_GTEx_Brain_Caudate_basal_ganglia	ENSG00000185340.15	22	29306582	rs2301586	22	29306920	T	A	0.358882	-0.0005	0.0054	0.926227	0.252341	0.0446976	1.64692e-08	-0.00198145	0.0214025	0.926237	0.519462	0.119492	20	ENSG00000185340	22	29306582	29312785	+
CXADR	eQTL_GTEx_Brain_Cerebellar_Hemisphere	ENSG00000154639.18	21	17512382	rs2776068	21	17505473	T	C	0.3694	0.0005	0.0054	0.926227	0.371409	0.0661723	1.99125e-08	0.00134622	0.0145412	0.926237	0.926237	0.533385	6	ENSG00000154639	21	17513043	17593579	+
GAS2L1	eQTL_GTEx_Brain_Cortex	ENSG00000185340.15	22	29306582	rs2301586	22	29306920	T	A	0.358882	-0.0005	0.0054	0.926227	0.248804	0.0453073	3.98585e-08	-0.00200961	0.0217069	0.926238	0.926238	0.303811	20	ENSG00000185340	22	29306582	29312785	+
PRSS12	eQTL_GTEx_Brain_Cerebellar_Hemisphere	ENSG00000164099.3	4	118280038	rs1913577	4	118376502	G	A	0.364	-0.0005	0.0054	0.926227	0.520352	0.0954084	4.92652e-08	-0.000960888	0.0103791	0.926238	0.926238	0.135917	20	ENSG00000164099	4	118280038	118353003	-
TTC4	eQTL_BrainMeta	ENSG00000243725.7	1	54729259	rs3737823	1	54716877	T	C	0.04805	-0.0011	0.0119	0.926351	1.03211	0.0618859	1.90567e-62	-0.00106578	0.0115299	0.926352	0.241211	0.34768	17	ENSG00000243725	1	54715861	54742657	+
BMI1	eQTL_BrainMeta	ENSG00000168283.14	10	22326291	rs75071432	10	22299872	T	C	0.050268	0.0011	0.0119	0.926351	0.488094	0.0720389	1.24046e-11	0.00225366	0.0243828	0.926358	0.926358	0.981356	20	ENSG00000168283	10	22321099	22331484	+
RSPO4	eQTL_eQTLGen	ENSG00000101282	20	980382	rs4816140	20	1018314	C	G	0.203063	-0.0006	0.0065	0.926454	0.227841	0.0113611	1.84761e-89	-0.00263342	0.028529	0.926454	0.343965	0.0785631	20	ENSG00000101282	20	958452	1002311	-
BSND	eQTL_GTEx_Brain_Cerebellum	ENSG00000162399.6	1	54998933	rs2500336	1	54996123	G	A	0.804637	-0.0006	0.0065	0.926454	-1.12198	0.0997248	2.29598e-29	0.000534769	0.00579352	0.926456	0.926456	0.64784	7	ENSG00000162399	1	54998933	55017172	+
SAMD5	eQTL_BrainMeta	ENSG00000203727.4	6	147623118	rs9390491	6	147671918	G	A	0.522872	-0.0006	0.0065	0.926454	0.352658	0.034727	3.14277e-24	-0.00170137	0.0184322	0.926457	0.996031	0.587556	20	ENSG00000203727	6	147508690	147737547	+
BSND	eQTL_GTEx_Brain_Cerebellar_Hemisphere	ENSG00000162399.6	1	54998933	rs2500336	1	54996123	G	A	0.804637	-0.0006	0.0065	0.926454	-0.908867	0.0946423	7.7517e-22	0.000660163	0.00715209	0.926457	0.926457	0.659158	7	ENSG00000162399	1	54998933	55017172	+
SCNN1G	eQTL_GTEx_Brain_Cerebellar_Hemisphere	ENSG00000166828.2	16	23182715	rs4967946	16	23108682	T	C	0.204196	-0.0006	0.0065	0.926454	-0.967058	0.108393	4.58775e-19	0.000620438	0.00672178	0.926458	0.926458	0.424972	20	ENSG00000166828	16	23182745	23216883	+
BSND	eQTL_GTEx_Brain_Nucleus_accumbens_basal_ganglia	ENSG00000162399.6	1	54998933	rs2500336	1	54996123	G	A	0.804637	-0.0006	0.0065	0.926454	-0.592074	0.0823999	6.70231e-13	0.00101339	0.0109793	0.92646	0.92646	0.689786	7	ENSG00000162399	1	54998933	55017172	+
TMEM131L	eQTL_BrainMeta	ENSG00000121210.16	4	153551528	rs4466024	4	153539263	A	G	0.19557	0.0006	0.0065	0.926454	-0.266658	0.0372256	7.87563e-13	-0.00225007	0.0243778	0.92646	0.92646	0.455493	20	ENSG00000121210	4	153466346	153636711	+
TSTD1	eQTL_eQTLGen	ENSG00000215845	1	161038304	rs1556259	1	161044859	G	A	0.136732	-0.0007	0.0076	0.926614	-0.494285	0.0132555	2.46971e-304	0.00141619	0.0153758	0.926615	0.706264	0.341077	20	ENSG00000215845	1	161037631	161038977	-
NFATC3	eQTL_eQTLGen	ENSG00000072736	16	68157005	rs7204192	16	68005406	G	A	0.131584	-0.0007	0.0076	0.926614	0.256816	0.010999	1.41082e-120	-0.00272569	0.0295934	0.926615	0.472004	0.820321	20	ENSG00000072736	16	68084751	68229259	+
CDKN2A	eQTL_eQTLGen	ENSG00000147889	9	21981526	rs2188127	9	21965233	G	C	0.137832	0.0007	0.0076	0.926614	0.122487	0.0129168	2.4755e-21	0.00571489	0.0620503	0.926618	0.661843	0.925437	14	ENSG00000147889	9	21967752	21995301	-
DDX28	eQTL_eQTLGen	ENSG00000182810	16	68022074	rs7204192	16	68005406	G	A	0.131584	-0.0007	0.0076	0.926614	0.0950532	0.0110805	9.62021e-18	-0.0073643	0.0799598	0.926619	0.926619	0.892024	20	ENSG00000182810	16	68020916	68023232	-
CACNA1C	eQTL_GTEx_Brain_Cerebellum	ENSG00000151067.21	12	1970786	rs886898	12	2372770	C	T	0.864843	0.0007	0.0076	0.926614	-0.91693	0.108548	2.98219e-17	-0.000763417	0.00828902	0.926619	0.994097	0.408201	8	ENSG00000151067	12	1970772	2697950	+
CACNA1C	eQTL_GTEx_Brain_Cerebellar_Hemisphere	ENSG00000151067.21	12	1970786	rs886898	12	2372770	C	T	0.864843	0.0007	0.0076	0.926614	-0.95343	0.120315	2.29185e-15	-0.000734191	0.00797176	0.926619	0.937335	0.404761	8	ENSG00000151067	12	1970772	2697950	+
MOCS2	eQTL_GTEx_Brain_Cortex	ENSG00000164172.18	5	53095679	rs10471831	5	53120886	A	T	0.129962	0.0007	0.0076	0.926614	-0.284873	0.0475671	2.11303e-09	-0.00245724	0.0266817	0.926623	0.926623	0.372477	12	ENSG00000164172	5	53095679	53110063	-
BMP8B	eQTL_BrainMeta	ENSG00000116985.12	1	39773024	rs41267037	1	39760431	A	G	0.0239024	0.0015	0.0163	0.926678	1.16249	0.0940328	4.16214e-35	0.00129033	0.014022	0.926681	0.94927	0.821558	16	ENSG00000116985	1	39757182	39788865	-
SIPA1	eQTL_eQTLGen	ENSG00000213445	11	65644510	rs732072	11	65660097	A	G	0.0755721	-0.0009	0.0098	0.926828	-0.271319	0.0143649	1.44259e-79	0.00331713	0.0361203	0.926829	0.513861	0.233558	20	ENSG00000213445	11	65638101	65650918	+
FAM91A1	eQTL_BrainMeta	ENSG00000176853.16	8	123791946	rs12680426	8	123761105	C	G	0.0778573	0.0009	0.0098	0.926828	-0.323785	0.0456652	1.33724e-12	-0.00277963	0.0302696	0.926834	0.926834	0.72951	11	ENSG00000176853	8	123768439	123815452	+
GALNTL5	eQTL_GTEx_Brain_Caudate_basal_ganglia	ENSG00000106648.13	7	151956379	rs59261610	7	151966159	G	A	0.0397	0.0012	0.0131	0.927013	0.822697	0.149203	3.50884e-08	0.00145862	0.0159254	0.927024	0.927024	0.0902626	7	ENSG00000106648	7	151956379	152019929	+
ASTN2	eQTL_BrainMeta	ENSG00000148219.18	9	116919091	rs117141248	9	117454301	A	G	0.0280242	-0.0014	0.0153	0.927093	-0.795769	0.0910445	2.32215e-18	0.0017593	0.0192277	0.927097	0.927097	0.705132	20	ENSG00000148219	9	116423112	117415070	-
ACOX1	eQTL_eQTLGen	ENSG00000161533	17	75960342	rs8065144	17	75963776	G	A	0.327808	-0.0005	0.0055	0.927565	-0.760978	0.00743965	0	0.000657049	0.00722754	0.927565	0.329473	0.0680984	20	ENSG00000161533	17	75941507	75979177	-
PHKG1	eQTL_eQTLGen	ENSG00000164776	7	56086640	rs17172508	7	56082154	T	C	0.198288	-0.0006	0.0066	0.927565	-0.358984	0.0190057	1.42629e-79	0.00167138	0.0183854	0.927566	0.403122	0.0657041	20	ENSG00000164776	7	56080283	56092996	-
CRABP1	eQTL_BrainMeta	ENSG00000166426.8	15	78344289	rs12910273	15	78341528	C	T	0.331724	0.0005	0.0055	0.927565	-0.503246	0.0287308	1.08345e-68	-0.00099355	0.0109292	0.927566	0.663026	0.283805	20	ENSG00000166426	15	78340353	78348225	+
HOMEZ	eQTL_eQTLGen	ENSG00000215271	14	23279277	rs34529371	14	23280869	A	G	0.195424	-0.0006	0.0066	0.927565	0.30995	0.0173885	4.52086e-71	-0.0019358	0.021294	0.927566	0.460936	0.975141	20	ENSG00000215271	14	23272422	23299447	-
CACNA2D3	eQTL_eQTLGen	ENSG00000157445	3	54598552	rs358045	3	55023222	T	G	0.343068	-0.0005	0.0055	0.927565	0.13329	0.0083558	2.76794e-57	-0.00375122	0.0412641	0.927566	0.55439	0.387203	20	ENSG00000157445	3	54122547	55074557	+
DNTTIP2	eQTL_BrainMeta	ENSG00000067334.14	1	93873101	rs12752298	1	93925289	C	G	0.335485	0.0005	0.0055	0.927565	0.563143	0.0363557	4.06437e-54	0.000887874	0.00976678	0.927566	0.861049	0.783955	20	ENSG00000067334	1	93866284	93879918	-
HES6	eQTL_GTEx_Brain_Cerebellar_Hemisphere	ENSG00000144485.10	2	238238267	rs11692288	2	238220859	T	G	0.33439	-0.0005	0.0055	0.927565	0.838197	0.081219	5.71011e-25	-0.000596518	0.00656196	0.927568	0.927568	0.200383	20	ENSG00000144485	2	238238267	238240662	-
CRISPLD1	eQTL_BrainMeta	ENSG00000121005.9	8	75009531	rs960856	8	74982672	A	T	0.324251	0.0005	0.0055	0.927565	-0.320202	0.0317525	6.48157e-24	-0.00156151	0.0171774	0.927568	0.517549	0.583232	20	ENSG00000121005	8	74984505	75034558	+
ATP5F1C	eQTL_BrainMeta	ENSG00000165629.20	10	7797981	rs2802460	10	7787074	C	T	0.236579	0.0006	0.0066	0.927565	0.499223	0.050285	3.1491e-23	0.00120187	0.0132211	0.927568	0.927568	0.306998	18	ENSG00000165629	10	7788147	7807815	+
CWC27	eQTL_eQTLGen	ENSG00000153015	5	64893840	rs113284431	5	64920396	G	A	0.341995	-0.0005	0.0055	0.927565	-0.0808058	0.00850516	2.08279e-21	0.00618767	0.0680675	0.927568	0.27369	0.768371	20	ENSG00000153015	5	64766368	65102412	+
HES6	eQTL_GTEx_Brain_Putamen_basal_ganglia	ENSG00000144485.10	2	238238267	rs11692288	2	238220859	T	G	0.33439	-0.0005	0.0055	0.927565	0.516577	0.0586134	1.21523e-18	-0.00096791	0.0106476	0.927569	0.927569	0.296358	20	ENSG00000144485	2	238238267	238240662	-
NOL10	eQTL_eQTLGen	ENSG00000115761	2	10630370	rs9287721	2	10675707	G	A	0.334034	0.0005	0.0055	0.927565	0.0749107	0.00848519	1.0618e-18	0.00667461	0.0734246	0.927569	0.514549	0.880059	20	ENSG00000115761	2	10562347	10689987	-
ZNF219	eQTL_eQTLGen	ENSG00000165804	14	21097400	rs77709295	14	21056059	T	C	0.0366184	-0.0012	0.0132	0.927565	-0.157603	0.0187806	4.78751e-17	0.00761407	0.0837597	0.927569	0.669935	0.649585	9	ENSG00000165804	14	21090077	21104722	-
HS3ST3A1	eQTL_eQTLGen	ENSG00000153976	17	13547980	rs3785655	17	14345850	C	T	0.34455	-0.0005	0.0055	0.927565	-0.0714099	0.00996621	7.76728e-13	0.00700183	0.0770263	0.927571	0.927571	0.712163	18	ENSG00000153976	17	13494032	13601929	-
PROS1	eQTL_BrainMeta	ENSG00000184500.16	3	93926527	rs9713029	3	93840082	A	C	0.180507	-0.0006	0.0066	0.927565	-0.253198	0.0356131	1.16306e-12	0.00236968	0.0260687	0.927571	0.601615	0.8903	20	ENSG00000184500	3	93873051	93980003	-
DAD1	eQTL_GTEx_Brain_Hypothalamus	ENSG00000129562.10	14	22564905	rs5742783	14	22577095	G	A	0.0990481	-0.0008	0.0088	0.927565	0.519245	0.0801251	9.14636e-11	-0.0015407	0.0169494	0.927572	0.927572	0.368791	5	ENSG00000129562	14	22564907	22589224	-
STAMBP	eQTL_BrainMeta	ENSG00000124356.16	2	73851287	rs9808106	2	73876346	G	A	0.130008	-0.0007	0.0077	0.927565	0.287952	0.044991	1.55158e-10	-0.00243096	0.0267432	0.927572	0.351214	0.540662	19	ENSG00000124356	2	73828916	73873659	+
EFCAB7	eQTL_GTEx_Brain_Cortex	ENSG00000203965.12	1	63523503	rs865929	1	63598707	A	G	0.326781	0.0005	0.0055	0.927565	-0.316898	0.0499541	2.24197e-10	-0.00157779	0.0173575	0.927572	0.599519	0.757944	16	ENSG00000203965	1	63523372	63572693	+
P2RX6	eQTL_GTEx_Brain_Frontal_Cortex_BA9	ENSG00000099957.16	22	21015027	rs2073599	22	21018178	G	C	0.670338	-0.0005	0.0055	0.927565	-0.36607	0.0579679	2.70071e-10	0.00136586	0.015026	0.927572	0.927572	0.825657	16	ENSG00000099957	22	21009808	21028013	+
SPTBN1	eQTL_GTEx_Brain_Hippocampus	ENSG00000115306.15	2	54456285	rs4557016	2	54607702	A	G	0.325561	0.0005	0.0055	0.927565	-0.31266	0.0503001	5.10334e-10	-0.00159918	0.0175929	0.927573	0.927573	0.256408	20	ENSG00000115306	2	54456317	54671446	+
DAD1	eQTL_GTEx_Brain_Nucleus_accumbens_basal_ganglia	ENSG00000129562.10	14	22564905	rs5742783	14	22577095	G	A	0.0990481	-0.0008	0.0088	0.927565	0.395336	0.065002	1.18765e-09	-0.0020236	0.022262	0.927573	0.927573	0.957024	3	ENSG00000129562	14	22564907	22589224	-
DLG5	eQTL_GTEx_Brain_Hippocampus	ENSG00000151208.16	10	77793544	rs11002322	10	77889895	T	G	0.342238	-0.0005	0.0055	0.927565	0.325392	0.0558543	5.68622e-09	-0.00153661	0.0169047	0.927574	0.927574	0.333407	8	ENSG00000151208	10	77790791	77926755	-
ENOSF1	eQTL_GTEx_Brain_Hypothalamus	ENSG00000132199.18	18	670324	rs7235988	18	745322	A	G	0.103532	-0.0008	0.0088	0.927565	0.429922	0.0742567	7.05232e-09	-0.0018608	0.0204714	0.927574	0.927574	0.403611	20	ENSG00000132199	18	670318	712662	-
FAXDC2	eQTL_BrainMeta	ENSG00000170271.11	5	154838872	rs13162291	5	154990427	A	G	0.188035	0.0006	0.0066	0.927565	-0.177592	0.0315996	1.9086e-08	-0.00337853	0.0371686	0.927574	0.8855	0.430075	20	ENSG00000170271	5	154818492	154859252	-
CNOT8	eQTL_GTEx_Brain_Nucleus_accumbens_basal_ganglia	ENSG00000155508.13	5	154857553	rs13162291	5	154990427	A	G	0.188035	0.0006	0.0066	0.927565	-0.300142	0.0542649	3.18318e-08	-0.00199905	0.0219926	0.927575	0.927575	0.543824	19	ENSG00000155508	5	154857553	154876792	+
ZC3H7B	eQTL_GTEx_Brain_Cerebellum	ENSG00000100403.11	22	41301522	rs3171692	22	41246208	T	C	0.335384	-0.0005	0.0055	0.927565	0.234522	0.0429183	4.64512e-08	-0.002132	0.0234552	0.927575	0.927575	0.72941	20	ENSG00000100403	22	41301525	41360147	+
MRPL35	eQTL_eQTLGen	ENSG00000132313	2	86206572	rs13353	2	86210775	C	T	0.0757909	0.0009	0.01	0.928287	0.610989	0.0159946	0	0.00147302	0.016367	0.928287	0.117151	0.41968	20	ENSG00000132313	2	86199355	86213790	+
GABPB2	eQTL_eQTLGen	ENSG00000143458	1	151098060	rs6694357	1	151063152	C	A	0.07155	0.0009	0.01	0.928287	0.413899	0.0175946	2.30664e-122	0.00217444	0.0241607	0.928288	0.246898	0.213471	20	ENSG00000143458	1	151070578	151125542	+
ARHGEF16	eQTL_BrainMeta	ENSG00000130762.15	1	3467889	rs947352	1	3458617	T	C	0.078921	-0.0009	0.01	0.928287	0.830717	0.0563081	2.93954e-49	-0.0010834	0.012038	0.928288	0.928288	0.457523	20	ENSG00000130762	1	3454665	3481113	+
ARNT	eQTL_eQTLGen	ENSG00000143437	1	150843210	rs12728254	1	150847004	A	T	0.0800942	-0.0008	0.0089	0.928377	0.318626	0.0130985	1.05601e-130	-0.00251078	0.0279326	0.928377	0.144396	0.021223	20	ENSG00000143437	1	150809713	150876708	-
PPCDC	eQTL_GTEx_Brain_Amygdala	ENSG00000138621.11	15	75023555	rs8024931	15	75093542	C	G	0.0949354	0.0008	0.0089	0.928377	0.819476	0.139113	3.84498e-09	0.000976234	0.0108619	0.928385	0.928385	0.332478	17	ENSG00000138621	15	75023586	75117462	+
ANKRD45	eQTL_BrainMeta	ENSG00000183831.7	1	173639093	rs61828917	1	173611164	T	C	0.124887	-0.0007	0.0078	0.928491	-0.804551	0.0500201	3.27513e-58	0.000870051	0.009695	0.928492	0.985114	0.846517	20	ENSG00000183831	1	173608336	173669851	-
PPP1R12B	eQTL_BrainMeta	ENSG00000077157.22	1	202470702	rs2843420	1	202449493	T	G	0.0122061	0.0021	0.0234	0.928491	-0.970932	0.12323	3.29975e-15	-0.00216287	0.0241021	0.928496	0.928496	0.150125	3	ENSG00000077157	1	202348699	202592706	+
SLC9C2	eQTL_GTEx_Brain_Cortex	ENSG00000162753.11	1	173500464	rs12561796	1	173664389	T	C	0.125768	-0.0007	0.0078	0.928491	0.828489	0.119359	3.88984e-12	-0.000844912	0.00941552	0.928497	0.928497	0.532859	20	ENSG00000162753	1	173500460	173603072	-
SLC9C2	eQTL_GTEx_Brain_Nucleus_accumbens_basal_ganglia	ENSG00000162753.11	1	173500464	rs12561796	1	173664389	T	C	0.125768	-0.0007	0.0078	0.928491	0.603454	0.0928703	8.14938e-11	-0.00115999	0.0129268	0.928498	0.928498	0.800819	20	ENSG00000162753	1	173500460	173603072	-
SLX4	eQTL_eQTLGen	ENSG00000188827	16	3596394	rs117798634	16	3797851	A	G	0.0359	-0.0013	0.0145	0.928561	-0.269299	0.0320152	4.04462e-17	0.00482735	0.0538466	0.928565	0.928565	0.155121	20	ENSG00000188827	16	3581181	3611606	-
NFATC1	eQTL_eQTLGen	ENSG00000131196	18	79462590	rs117314773	18	79400066	A	G	0.179036	-0.0006	0.0067	0.928643	0.264584	0.0134312	2.19047e-86	-0.00226771	0.025323	0.928644	0.191545	0.841653	20	ENSG00000131196	18	79395856	79529325	+
DSN1	eQTL_BrainMeta	ENSG00000149636.16	20	36762805	rs113096000	20	36680440	G	A	0.0395554	-0.0012	0.0134	0.928643	-1.36922	0.0737053	4.94096e-77	0.000876413	0.00978672	0.928644	0.994813	0.372037	20	ENSG00000149636	20	36751791	36773818	-
HDLBP	eQTL_BrainMeta	ENSG00000115677.17	2	241272163	rs1064767	2	241227922	C	T	0.188009	-0.0006	0.0067	0.928643	-0.599686	0.0381199	9.18876e-56	0.00100052	0.0111727	0.928644	0.829612	0.970942	20	ENSG00000115677	2	241227264	241317061	-
TNNT2	eQTL_BrainMeta	ENSG00000118194.20	1	201368386	rs3729842	1	201368042	A	G	0.188238	-0.0006	0.0067	0.928643	-0.417794	0.0397794	8.38875e-26	0.00143612	0.0160372	0.928646	0.995009	0.0378715	20	ENSG00000118194	1	201359008	201377764	-
MRC2	eQTL_BrainMeta	ENSG00000011028.14	17	62660633	rs146385050	17	62559897	A	C	0.177648	-0.0006	0.0067	0.928643	-0.422643	0.0464204	8.65272e-20	0.00141964	0.0158534	0.928647	0.928647	0.0350811	16	ENSG00000011028	17	62627670	62693597	+
UQCC2	eQTL_GTEx_Brain_Cerebellum	ENSG00000137288.9	6	33695349	rs35095444	6	33684198	G	C	0.173232	-0.0006	0.0067	0.928643	-0.533447	0.0635697	4.79862e-17	0.00112476	0.0125605	0.928647	0.928647	0.10314	20	ENSG00000137288	6	33694293	33711727	-
FOXN3	eQTL_eQTLGen	ENSG00000053254	14	89372010	rs2241123	14	89358185	A	G	0.1881	0.0006	0.0067	0.928643	-0.0857432	0.0105835	5.4241e-16	-0.00699764	0.0781451	0.928647	0.289685	0.131094	19	ENSG00000053254	14	89124871	89619149	-
GP6	eQTL_GTEx_Brain_Cerebellum	ENSG00000088053.11	19	55013705	rs1671198	19	55028466	T	C	0.818979	0.0006	0.0067	0.928643	0.74749	0.0978805	2.2275e-14	0.000802686	0.00896395	0.928648	0.928648	0.634896	20	ENSG00000088053	19	55013705	55038264	-
GRIK2	eQTL_BrainMeta	ENSG00000164418.21	6	101625671	rs687697	6	101274017	C	T	0.189506	-0.0006	0.0067	0.928643	-0.269963	0.0425836	2.30341e-10	0.00222252	0.0248206	0.92865	0.92865	0.460937	20	ENSG00000164418	6	100962701	102081622	+
MRC2	eQTL_GTEx_Brain_Caudate_basal_ganglia	ENSG00000011028.13	17	62627591	rs146385050	17	62559897	A	C	0.177648	-0.0006	0.0067	0.928643	-0.327875	0.0537009	1.02433e-09	0.00182997	0.0204368	0.928651	0.928651	0.322998	7	ENSG00000011028	17	62627670	62693597	+
ZNF347	eQTL_GTEx_Brain_Cerebellar_Hemisphere	ENSG00000197937.12	19	53124072	rs12977280	19	53163182	T	C	0.191475	-0.0006	0.0067	0.928643	0.390827	0.0704904	2.94962e-08	-0.00153521	0.0171454	0.928652	0.928652	0.851529	12	ENSG00000197937	19	53124072	53159075	-
GSDMC	eQTL_GTEx_Brain_Putamen_basal_ganglia	ENSG00000147697.8	8	129748196	rs80301500	8	129753572	T	C	0.0469647	0.0011	0.0123	0.92874	-0.855611	0.150332	1.25945e-08	-0.00128563	0.0143775	0.928748	0.928748	0.479356	8	ENSG00000147697	8	129748196	129786624	-
SELL	eQTL_eQTLGen	ENSG00000188404	1	169701184	rs2223286	1	169696491	C	T	0.307402	0.0005	0.0056	0.928855	-0.631734	0.00792095	0	-0.000791472	0.0088645	0.928855	0.843721	0.591642	20	ENSG00000188404	1	169690665	169711702	-
UFL1	eQTL_eQTLGen	ENSG00000014123	6	96538436	rs9386528	6	96480638	A	G	0.30604	0.0005	0.0056	0.928855	0.181265	0.00944541	4.41786e-82	0.00275839	0.0308943	0.928856	0.127382	0.325235	20	ENSG00000014123	6	96521595	96555276	+
GLDC	eQTL_BrainMeta	ENSG00000178445.10	9	6589098	rs7848919	9	6532477	G	A	0.313083	0.0005	0.0056	0.928855	0.377628	0.0343067	3.52014e-28	0.00132406	0.0148299	0.928857	0.737863	0.263805	20	ENSG00000178445	9	6532467	6645729	-
VPS4A	eQTL_eQTLGen	ENSG00000132612	16	69319144	rs11075714	16	69322792	G	A	0.327051	-0.0005	0.0056	0.928855	0.0967193	0.00873391	1.67741e-28	-0.0051696	0.0579014	0.928857	0.547265	0.251601	20	ENSG00000132612	16	69311350	69326939	+
MIEF1	eQTL_eQTLGen	ENSG00000100335	22	39508782	rs75911208	22	39509544	T	C	0.0565	0.001	0.0112	0.928855	-0.182745	0.0224073	3.47451e-16	-0.00547211	0.0612913	0.928859	0.618799	0.590885	20	ENSG00000100335	22	39499432	39518132	+
MIEF1	eQTL_BrainMeta	ENSG00000100335.15	22	39508782	rs75911208	22	39509544	T	C	0.0565	0.001	0.0112	0.928855	-0.53115	0.06804	5.88304e-15	-0.00188271	0.0210877	0.928859	0.261573	0.366107	13	ENSG00000100335	22	39499432	39518132	+
GPR156	eQTL_BrainMeta	ENSG00000175697.11	3	120224933	rs1147704	3	120408924	A	G	0.320796	0.0005	0.0056	0.928855	-0.217119	0.0287717	4.47983e-14	-0.00230289	0.0257942	0.92886	0.928905	0.495957	20	ENSG00000175697	3	120164645	120285222	-
MTUS1	eQTL_GTEx_Brain_Caudate_basal_ganglia	ENSG00000129422.14	8	17644072	rs3850742	8	17689778	C	T	0.674724	-0.0005	0.0056	0.928855	0.344416	0.0473174	3.36706e-13	-0.00145173	0.0162606	0.92886	0.92886	0.0794832	20	ENSG00000129422	8	17643795	17801094	-
VPS4A	eQTL_GTEx_Brain_Frontal_Cortex_BA9	ENSG00000132612.15	16	69311356	rs11075714	16	69322792	G	A	0.327051	-0.0005	0.0056	0.928855	0.375791	0.0531245	1.50769e-12	-0.00133053	0.0149031	0.92886	0.92886	0.466238	20	ENSG00000132612	16	69311350	69326939	+
PRRT4	eQTL_BrainMeta	ENSG00000224940.9	7	128356005	rs79732423	7	128372699	C	G	0.313456	-0.0005	0.0056	0.928855	-0.244249	0.0360669	1.26911e-11	0.00204709	0.0229294	0.928861	0.928861	0.98113	20	ENSG00000224940	7	128350325	128361685	-
PREPL	eQTL_BrainMeta	ENSG00000138078.16	2	44339071	rs786622	2	44379459	C	T	0.314867	-0.0005	0.0056	0.928855	-0.213065	0.0317271	1.87367e-11	0.00234671	0.0262854	0.928861	0.953667	0.241451	20	ENSG00000138078	2	44316281	44361862	-
ALKBH1	eQTL_BrainMeta	ENSG00000100601.10	14	77690213	rs7146719	14	77687790	T	G	0.323847	-0.0005	0.0056	0.928855	0.215443	0.0329453	6.17555e-11	-0.0023208	0.0259954	0.928862	0.928862	0.813097	20	ENSG00000100601	14	77672404	77708023	-
GNG7	eQTL_GTEx_Brain_Frontal_Cortex_BA9	ENSG00000176533.12	19	2511219	rs56211570	19	2518485	C	A	0.333688	-0.0005	0.0056	0.928855	-0.243952	0.037675	9.47033e-11	0.00204958	0.0229575	0.928862	0.928862	0.316074	11	ENSG00000176533	19	2511219	2702694	-
TRDMT1	eQTL_GTEx_Brain_Cerebellar_Hemisphere	ENSG00000107614.21	10	17142254	rs34665628	10	17210297	A	G	0.320919	0.0005	0.0056	0.928855	-0.355091	0.0547729	8.99344e-11	-0.00140809	0.0157721	0.928862	0.879646	0.693265	7	ENSG00000107614	10	17137336	17202054	-
CHN2	eQTL_BrainMeta	ENSG00000106069.23	7	29330448	rs12665897	7	29483947	A	G	0.313445	0.0005	0.0056	0.928855	-0.221962	0.0347924	1.77529e-10	-0.00225264	0.025232	0.928862	0.435045	0.66788	20	ENSG00000106069	7	29146569	29514328	+
GNG7	eQTL_GTEx_Brain_Cortex	ENSG00000176533.12	19	2511219	rs56211570	19	2518485	C	A	0.333688	-0.0005	0.0056	0.928855	-0.232301	0.0372212	4.34507e-10	0.00215238	0.0241091	0.928862	0.928862	0.218669	9	ENSG00000176533	19	2511219	2702694	-
ABHD12B	eQTL_GTEx_Brain_Caudate_basal_ganglia	ENSG00000131969.14	14	50872160	rs12050195	14	50868562	A	G	0.315339	-0.0005	0.0056	0.928855	-0.260145	0.0428055	1.22168e-09	0.001922	0.0215288	0.928863	0.928863	0.611624	8	ENSG00000131969	14	50872053	50904970	+
BAG3	eQTL_BrainMeta	ENSG00000151929.10	10	119664600	rs196298	10	119679762	A	G	0.311371	-0.0005	0.0056	0.928855	-0.190485	0.0327395	5.9482e-09	0.00262487	0.0294021	0.928863	0.928863	0.39152	20	ENSG00000151929	10	119651380	119677819	+
CREG2	eQTL_GTEx_Brain_Cortex	ENSG00000175874.9	2	101345551	rs4405786	2	101376012	G	A	0.702962	-0.0005	0.0056	0.928855	-0.124968	0.0220427	1.43339e-08	0.00400102	0.044817	0.928864	0.928864	0.264259	20	ENSG00000175874	2	101345550	101387503	-
EFCAB13	eQTL_eQTLGen	ENSG00000178852	17	47382301	rs2317676	17	47310917	G	A	0.0698	-0.0009	0.0101	0.928995	-0.312383	0.016926	4.68383e-76	0.00288108	0.0323325	0.928996	0.0049595	0.0267239	20	ENSG00000178852	17	47323290	47441312	+
PAXBP1	eQTL_GTEx_Brain_Substantia_nigra	ENSG00000159086.14	21	32733899	rs73196252	21	32741169	T	C	0.07225	0.0009	0.0101	0.928995	0.536062	0.0975508	3.90245e-08	0.00167891	0.0188436	0.929005	0.929005	0.740245	9	ENSG00000159086	21	32733899	32771792	-
PSME4	eQTL_eQTLGen	ENSG00000068878	2	53917531	rs2293360	2	53969635	G	T	0.0883917	-0.0008	0.009	0.92917	-0.365906	0.0136779	1.18228e-157	0.00218635	0.0245966	0.929171	0.0382655	0.00479698	20	ENSG00000068878	2	53864069	53970993	-
ZMYND11	eQTL_eQTLGen	ENSG00000015171	10	194551	rs9419461	10	78827	T	C	0.143975	0.0008	0.009	0.92917	0.0842842	0.0118864	1.3334e-12	0.0094917	0.10679	0.929176	0.929176	0.601611	18	ENSG00000015171	10	134465	254637	+
MXRA8	eQTL_eQTLGen	ENSG00000162576	1	1357233	rs140427603	1	1358092	T	C	0.0156078	0.0019	0.0214	0.929253	0.276154	0.0500823	3.50769e-08	0.00688022	0.077503	0.929262	0.929262	0.301839	11	ENSG00000162576	1	1352689	1361777	-
TTC4	eQTL_GTEx_Brain_Spinal_cord_cervical_c-1	ENSG00000243725.6	1	54715822	rs11206424	1	54737871	A	G	0.0429159	-0.0011	0.0124	0.929313	1.32066	0.142232	1.61356e-20	-0.000832917	0.00938967	0.929316	0.929316	0.231115	11	ENSG00000243725	1	54715861	54742657	+
TTC22	eQTL_GTEx_Brain_Spinal_cord_cervical_c-1	ENSG00000006555.10	1	54779712	rs11206424	1	54737871	A	G	0.0429159	-0.0011	0.0124	0.929313	1.8085	0.230755	4.6024e-15	-0.000608239	0.00685695	0.929317	0.929317	0.258905	10	ENSG00000006555	1	54779712	54801323	-
RPS23	eQTL_BrainMeta	ENSG00000186468.13	5	82275858	rs3739	5	82273492	G	A	0.29504	0.0006	0.0068	0.92969	-1.19947	0.023018	0	-0.000500221	0.00566918	0.92969	0.533125	0.465567	20	ENSG00000186468	5	82273320	82278396	-
KMO	eQTL_eQTLGen	ENSG00000117009	1	241563888	rs3819976	1	241532492	C	T	0.02235	-0.0015	0.017	0.92969	-0.599324	0.0230235	2.20824e-149	0.00250282	0.0283655	0.92969	0.72953	0.254113	16	ENSG00000117009	1	241532134	241595642	+
NR1D2	eQTL_eQTLGen	ENSG00000174738	3	23962952	rs35136361	3	23936732	A	G	0.0683778	-0.0009	0.0102	0.92969	0.227447	0.0152161	1.60977e-50	-0.00395697	0.0448464	0.929691	0.203199	0.137079	20	ENSG00000174738	3	23945286	23980617	+
RPS23	eQTL_GTEx_Brain_Cerebellar_Hemisphere	ENSG00000186468.12	5	82273358	rs3739	5	82273492	G	A	0.29504	0.0006	0.0068	0.92969	-0.94222	0.0670282	6.97233e-45	-0.000636794	0.00721714	0.929691	0.929691	0.498906	20	ENSG00000186468	5	82273320	82278396	-
RPS23	eQTL_GTEx_Brain_Cerebellum	ENSG00000186468.12	5	82273358	rs3739	5	82273492	G	A	0.29504	0.0006	0.0068	0.92969	-0.90916	0.0656952	1.4812e-43	-0.00065995	0.00747958	0.929691	0.929691	0.518804	20	ENSG00000186468	5	82273320	82278396	-
RPS23	eQTL_GTEx_Brain_Nucleus_accumbens_basal_ganglia	ENSG00000186468.12	5	82273358	rs3739	5	82273492	G	A	0.29504	0.0006	0.0068	0.92969	-0.704177	0.0540331	8.01359e-39	-0.000852058	0.00965688	0.929691	0.929691	0.473563	20	ENSG00000186468	5	82273320	82278396	-
RPS23	eQTL_GTEx_Brain_Frontal_Cortex_BA9	ENSG00000186468.12	5	82273358	rs3739	5	82273492	G	A	0.29504	0.0006	0.0068	0.92969	-0.7652	0.0665056	1.23338e-30	-0.000784109	0.00888683	0.929692	0.929692	0.509594	20	ENSG00000186468	5	82273320	82278396	-
RPS23	eQTL_GTEx_Brain_Anterior_cingulate_cortex_BA24	ENSG00000186468.12	5	82273358	rs3739	5	82273492	G	A	0.29504	0.0006	0.0068	0.92969	-0.657822	0.0622504	4.22261e-26	-0.000912101	0.0103375	0.929692	0.929692	0.529055	20	ENSG00000186468	5	82273320	82278396	-
RPS23	eQTL_GTEx_Brain_Hippocampus	ENSG00000186468.12	5	82273358	rs3739	5	82273492	G	A	0.29504	0.0006	0.0068	0.92969	-0.628788	0.0602972	1.84466e-25	-0.000954217	0.0108148	0.929692	0.929692	0.507786	20	ENSG00000186468	5	82273320	82278396	-
STYXL1	eQTL_GTEx_Brain_Frontal_Cortex_BA9	ENSG00000127952.16	7	75996338	rs56163935	7	76159426	C	T	0.183719	-0.0006	0.0068	0.92969	-0.650972	0.0863951	4.88986e-14	0.000921699	0.0104466	0.929694	0.693861	0.776117	18	ENSG00000127952	7	75996338	76048004	-
TXNDC16	eQTL_GTEx_Brain_Spinal_cord_cervical_c-1	ENSG00000087301.8	14	52430590	rs79807169	14	52602733	A	G	0.0737309	-0.0009	0.0102	0.92969	-0.723212	0.117946	8.6933e-10	0.00124445	0.0141052	0.929697	0.929697	0.904614	20	ENSG00000087301	14	52430596	52552522	-
EFR3A	eQTL_GTEx_Brain_Frontal_Cortex_BA9	ENSG00000132294.14	8	131904088	rs1964658	8	131975661	C	A	0.815058	-0.0006	0.0068	0.92969	0.218267	0.0399196	4.56015e-08	-0.00274893	0.0311586	0.929699	0.929699	0.234279	5	ENSG00000132294	8	131904093	132013642	+
PTGFRN	eQTL_GTEx_Brain_Cerebellum	ENSG00000134247.9	1	116910057	rs10923188	1	116978043	T	C	0.181501	-0.0006	0.0068	0.92969	0.437245	0.0797794	4.23703e-08	-0.00137223	0.0155539	0.929699	0.929699	0.355767	20	ENSG00000134247	1	116909916	116990353	+
RFTN2	eQTL_BrainMeta	ENSG00000162944.11	2	197622134	rs192410697	2	197319117	A	G	0.0126461	-0.002	0.0227	0.929793	-1.15055	0.151668	3.29995e-14	0.0017383	0.0197311	0.929797	0.639556	0.188582	20	ENSG00000162944	2	197568224	197676045	-
IGHMBP2	eQTL_eQTLGen	ENSG00000132740	11	68922232	rs496616	11	68905332	C	G	0.281406	-0.0005	0.0057	0.9301	0.655335	0.00761802	0	-0.000762969	0.00869785	0.9301	0.0290705	0.121076	20	ENSG00000132740	11	68903863	68940602	+
CDKL2	eQTL_BrainMeta	ENSG00000138769.11	4	75603619	rs56871534	4	75584987	A	G	0.283148	-0.0005	0.0057	0.9301	0.808154	0.0306998	1.00821e-152	-0.000618694	0.00705315	0.9301	0.872885	0.415013	20	ENSG00000138769	4	75576496	75630716	-
GLIPR2	eQTL_eQTLGen	ENSG00000122694	9	36150224	rs3739613	9	36148725	A	G	0.306808	-0.0005	0.0057	0.9301	-0.210814	0.00882274	3.50225e-126	0.00237176	0.0270382	0.9301	0.297425	0.433732	20	ENSG00000122694	9	36136536	36163913	+
WDR1	eQTL_eQTLGen	ENSG00000071127	4	10095644	rs13441	4	10097716	T	C	0.307894	0.0005	0.0057	0.9301	0.191235	0.00850009	4.34174e-112	0.00261458	0.0298065	0.9301	0.351335	0.137066	20	ENSG00000071127	4	10074339	10116949	-
SH2D1B	eQTL_eQTLGen	ENSG00000198574	1	162403702	rs7522371	1	162403958	C	G	0.299454	-0.0005	0.0057	0.9301	0.152311	0.0084922	6.24131e-72	-0.00328276	0.0374239	0.930101	0.954441	0.759308	20	ENSG00000198574	1	162395268	162412138	-
TNFSF18	eQTL_BrainMeta	ENSG00000120337.9	1	173045462	rs7553711	1	173162769	C	T	0.284602	-0.0005	0.0057	0.9301	0.615569	0.0332556	1.70785e-76	-0.000812257	0.00925983	0.930101	0.678144	0.251635	20	ENSG00000120337	1	173039202	173050941	-
COX5A	eQTL_eQTLGen	ENSG00000178741	15	74928937	rs7495033	15	74913884	T	A	0.289768	-0.0005	0.0057	0.9301	-0.119393	0.0126075	2.79842e-21	0.00418785	0.0477435	0.930103	0.930103	0.172767	20	ENSG00000178741	15	74919791	74938083	-
SLC15A5	eQTL_BrainMeta	ENSG00000188991.3	12	16233085	rs1624759	12	16206263	G	A	0.287854	-0.0005	0.0057	0.9301	-0.276199	0.0304755	1.26928e-19	0.00181029	0.0206383	0.930103	0.923157	0.935134	20	ENSG00000188991	12	16188485	16277685	-
MRPL57	eQTL_BrainMeta	ENSG00000173141.5	13	21177871	rs3118597	13	21195309	A	G	0.306185	-0.0005	0.0057	0.9301	-0.259245	0.030693	3.00399e-17	0.00192868	0.0219881	0.930103	0.926638	0.56979	20	ENSG00000173141	13	21176658	21179084	+
CCN4	eQTL_BrainMeta	ENSG00000104415.14	8	133211365	rs2977529	8	133202663	T	A	0.291344	-0.0005	0.0057	0.9301	-0.256405	0.0349018	2.03531e-13	0.00195004	0.0222321	0.930105	0.577756	0.26141	12	ENSG00000104415	8	133191039	133231690	+
LARS2	eQTL_GTEx_Brain_Amygdala	ENSG00000011376.9	3	45388506	rs3774692	3	45465813	A	T	0.280596	-0.0005	0.0057	0.9301	-0.51146	0.0729043	2.2913e-12	0.000977594	0.0111454	0.930105	0.930105	0.0915323	20	ENSG00000011376	3	45388561	45554726	+
IGHMBP2	eQTL_GTEx_Brain_Nucleus_accumbens_basal_ganglia	ENSG00000132740.8	11	68903842	rs473997	11	68872013	T	C	0.280421	0.0005	0.0057	0.9301	0.463436	0.0678152	8.26896e-12	0.0010789	0.0123004	0.930106	0.930106	0.196349	20	ENSG00000132740	11	68903863	68940602	+
RRM1	eQTL_GTEx_Brain_Nucleus_accumbens_basal_ganglia	ENSG00000167325.14	11	4094707	rs67065286	11	4084043	C	A	0.298235	0.0005	0.0057	0.9301	0.31438	0.0465385	1.42576e-11	0.00159043	0.0181325	0.930106	0.930106	0.0174752	20	ENSG00000167325	11	4094707	4138932	+
WWOX	eQTL_GTEx_Brain_Cortex	ENSG00000186153.16	16	78099413	rs34720311	16	78096510	T	C	0.301191	0.0005	0.0057	0.9301	-0.270734	0.0486673	2.65247e-08	-0.00184683	0.0210565	0.930108	0.930108	0.225385	20	ENSG00000186153	16	78099400	79212667	+
BPNT2	eQTL_BrainMeta	ENSG00000104331.9	8	56975899	rs12550392	8	56957892	G	T	0.299721	-0.0005	0.0057	0.9301	-0.175832	0.0320311	4.0327e-08	0.00284362	0.0324214	0.930109	0.930109	0.693381	11	ENSG00000104331	8	56957931	56993867	-
CYTIP	eQTL_eQTLGen	ENSG00000115165	2	157451790	rs16841620	2	157325282	C	G	0.0106703	-0.0022	0.0251	0.930155	1.25688	0.0976217	6.22378e-38	-0.00175037	0.0199705	0.930157	0.193562	0.363523	6	ENSG00000115165	2	157414619	157488961	-
GALNT3	eQTL_GTEx_Brain_Cerebellum	ENSG00000115339.13	2	165747591	rs2288702	2	165870891	G	A	0.120188	-0.0007	0.008	0.930274	1.23251	0.10456	4.52382e-32	-0.000567947	0.006491	0.930276	0.610035	0.261791	20	ENSG00000115339	2	165747588	165794659	-
FANCM	eQTL_BrainMeta	ENSG00000187790.11	14	45168410	rs7141145	14	45194625	A	G	0.110888	0.0007	0.008	0.930274	0.452085	0.0486951	1.63234e-20	0.00154838	0.0176966	0.930277	0.930277	0.928495	20	ENSG00000187790	14	45135930	45200890	+
FANCM	eQTL_GTEx_Brain_Cerebellar_Hemisphere	ENSG00000187790.10	14	45135940	rs11845507	14	45182762	A	G	0.111662	0.0007	0.008	0.930274	0.578878	0.0932662	5.40982e-10	0.00120924	0.0138212	0.930281	0.930281	0.909556	13	ENSG00000187790	14	45135930	45200890	+
JAK3	eQTL_eQTLGen	ENSG00000105639	19	17836407	rs3212797	19	17826977	T	C	0.121767	0.0007	0.008	0.930274	-0.0928101	0.0156509	3.0293e-09	-0.00754228	0.0862069	0.930282	0.930282	0.163713	4	ENSG00000105639	19	17824780	17848071	-
CC2D1B	eQTL_eQTLGen	ENSG00000154222	1	52355964	rs115206565	1	52259703	G	A	0.0514551	-0.001	0.0115	0.930706	0.36945	0.0171765	1.2824e-102	-0.00270673	0.0311276	0.930707	0.92715	0.955275	20	ENSG00000154222	1	52345723	52366205	-
ARHGAP44	eQTL_eQTLGen	ENSG00000006740	17	12890570	rs56274015	17	12992338	T	C	0.182269	0.0006	0.0069	0.930706	0.20285	0.0111468	5.35255e-74	0.00295785	0.0340157	0.930707	0.623101	0.864595	20	ENSG00000006740	17	12789498	12991643	+
IPCEF1	eQTL_eQTLGen	ENSG00000074706	6	154255644	rs7759388	6	154246542	A	G	0.168353	0.0006	0.0069	0.930706	-0.167356	0.0105869	2.74896e-56	-0.00358517	0.0412301	0.930707	0.223157	0.939376	20	ENSG00000074706	6	154154496	154356803	-
C4orf33	eQTL_GTEx_Brain_Cerebellum	ENSG00000151470.12	4	129093608	rs2083634	4	129055323	C	T	0.82448	-0.0006	0.0069	0.930706	0.595155	0.0678132	1.68813e-18	-0.00100814	0.0115942	0.930709	0.930709	0.0303786	20	ENSG00000151470	4	129093317	129116640	+
FBXL7	eQTL_BrainMeta	ENSG00000183580.10	5	15719987	rs75933376	5	15789213	G	T	0.0807712	0.0008	0.0092	0.930706	-0.3698	0.0539748	7.31643e-12	-0.00216333	0.0248803	0.930712	0.115314	0.694119	20	ENSG00000183580	5	15500180	15939795	+
FOS	eQTL_eQTLGen	ENSG00000170345	14	75280528	rs7149592	14	75256965	T	C	0.169968	-0.0006	0.0069	0.930706	0.0657276	0.0106576	6.951e-10	-0.00912859	0.104989	0.930713	0.579648	0.575115	11	ENSG00000170345	14	75278826	75282230	+
ZCCHC17	eQTL_GTEx_Brain_Putamen_basal_ganglia	ENSG00000121766.15	1	31296982	rs10914374	1	31399734	G	T	0.171156	0.0006	0.0069	0.930706	-0.358126	0.0629755	1.29481e-08	-0.00167539	0.0192692	0.930714	0.930714	0.327375	20	ENSG00000121766	1	31296982	31364953	+
FGD3	eQTL_GTEx_Brain_Cerebellum	ENSG00000127084.17	9	92947451	rs13287304	9	93036589	A	G	0.16827	0.0006	0.0069	0.930706	0.6558	0.116799	1.96839e-08	0.000914913	0.0105228	0.930714	0.930714	0.485074	20	ENSG00000127084	9	92947523	93036236	+
ZNF816	eQTL_GTEx_Brain_Nucleus_accumbens_basal_ganglia	ENSG00000180257.13	19	52949379	rs12979823	19	52975139	A	G	0.0679043	0.0009	0.0104	0.931038	0.921429	0.154726	2.59697e-09	0.000976744	0.011288	0.931046	0.931046	0.844955	10	ENSG00000180257	19	52949379	52962911	-
GGPS1	eQTL_eQTLGen	ENSG00000152904	1	235335941	rs16832524	1	235272756	G	A	0.119486	0.0007	0.0081	0.931133	0.394555	0.0125437	3.65044e-217	0.00177415	0.0205295	0.931133	0.303373	0.191501	20	ENSG00000152904	1	235327350	235344532	+
HDHD2	eQTL_BrainMeta	ENSG00000167220.12	18	47128954	rs57468764	18	47098485	C	T	0.11605	0.0007	0.0081	0.931133	0.681229	0.0449829	8.28016e-52	0.00102755	0.0118905	0.931134	0.246332	0.460828	20	ENSG00000167220	18	47107408	47150500	-
ADAM10	eQTL_BrainMeta	ENSG00000137845.15	15	58669300	rs2114573	15	58660608	C	T	0.1147	-0.0007	0.0081	0.931133	-0.484218	0.0458137	4.13661e-26	0.00144563	0.0167286	0.931135	0.481988	0.358531	20	ENSG00000137845	15	58588809	58749791	-
ARID4B	eQTL_eQTLGen	ENSG00000054267	1	235229926	rs72756074	1	235233707	G	A	0.11985	0.0007	0.0081	0.931133	0.122466	0.0127071	5.54699e-22	0.00571587	0.0661435	0.931136	0.862572	0.292453	20	ENSG00000054267	1	235131634	235328219	-
NUDT3	eQTL_BrainMeta	ENSG00000272325.2	6	34336174	rs76704599	6	34301774	T	A	0.111372	-0.0007	0.0081	0.931133	-0.336498	0.0488593	5.69535e-12	0.00208025	0.0240734	0.931138	0.931138	0.0111606	17	ENSG00000272325	6	34279679	34392669	-
SLC17A3	eQTL_eQTLGen	ENSG00000124564	6	25857676	rs645279	6	25880266	T	C	0.275035	0.0005	0.0058	0.931302	-0.331445	0.00882918	2.07254e-308	-0.00150855	0.0174992	0.931302	0.190226	0.243743	20	ENSG00000124564	6	25833066	25882286	-
BCKDK	eQTL_eQTLGen	ENSG00000103507	16	31109449	rs4889619	16	31117294	T	C	0.370062	0.0005	0.0058	0.931302	0.253408	0.00818436	1.72629e-210	0.0019731	0.0228881	0.931302	0.112009	0.308657	20	ENSG00000103507	16	31106107	31112791	+
OMA1	eQTL_BrainMeta	ENSG00000162600.12	1	58481093	rs11207245	1	58506268	A	C	0.275605	-0.0005	0.0058	0.931302	-0.74124	0.025631	6.76247e-184	0.000674545	0.00782476	0.931302	0.116967	0.439261	20	ENSG00000162600	1	58415384	58546802	-
ZNF761	eQTL_eQTLGen	ENSG00000160336	19	53446923	rs12983857	19	53442251	C	T	0.281115	0.0005	0.0058	0.931302	-0.214869	0.00873771	1.57672e-133	-0.002327	0.0269934	0.931302	0.650373	0.0755893	20	ENSG00000160336	19	53431984	53461862	+
ATG2A	eQTL_BrainMeta	ENSG00000110046.13	11	64905878	rs34944753	11	64907204	A	G	0.275909	0.0005	0.0058	0.931302	-0.219999	0.0335896	5.76813e-11	-0.00227274	0.026366	0.931308	0.931308	0.219745	17	ENSG00000110046	11	64894546	64917211	-
UFSP1	eQTL_GTEx_Brain_Nucleus_accumbens_basal_ganglia	ENSG00000176125.4	7	100888723	rs74818172	7	100914916	C	T	0.29198	0.0005	0.0058	0.931302	-0.540417	0.0916488	3.71046e-09	-0.000925211	0.0107336	0.931309	0.931309	0.0196789	11	ENSG00000176125	7	100888721	100889715	-
KLHL25	eQTL_GTEx_Brain_Cerebellum	ENSG00000183655.12	15	85759323	rs4842898	15	85806550	A	G	0.718694	0.0005	0.0058	0.931302	-0.3388	0.0593534	1.14188e-08	-0.0014758	0.0171212	0.93131	0.93131	0.84491	17	ENSG00000183655	15	85759326	85794925	-
DSEL	eQTL_GTEx_Brain_Spinal_cord_cervical_c-1	ENSG00000171451.13	18	67506582	rs9964010	18	67449324	C	T	0.286854	-0.0005	0.0058	0.931302	0.374391	0.0671339	2.4501e-08	-0.0013355	0.0154937	0.93131	0.93131	0.442827	20	ENSG00000171451	18	67506587	67516720	-
UVSSA	eQTL_GTEx_Brain_Nucleus_accumbens_basal_ganglia	ENSG00000163945.15	4	1347266	rs113727613	4	1176799	G	A	0.0484936	-0.0011	0.0128	0.931516	1.03006	0.134854	2.20043e-14	-0.0010679	0.0124272	0.93152	0.0472783	0.453868	17	ENSG00000163945	4	1345691	1395989	+
LRRC17	eQTL_eQTLGen	ENSG00000128606	7	102929056	rs146496282	7	103141663	G	C	0.0352676	0.0012	0.014	0.931693	0.693802	0.0471237	4.5884e-49	0.0017296	0.020179	0.931695	0.931695	0.727292	16	ENSG00000128606	7	102913000	102945111	+
IRS2	eQTL_eQTLGen	ENSG00000185950	13	109769639	rs4771629	13	109387648	T	C	0.161629	0.0006	0.007	0.931693	0.1199	0.0104691	2.2767e-30	0.00500417	0.0583836	0.931696	0.41627	0.150004	20	ENSG00000185950	13	109752695	109786583	-
TNFAIP8	eQTL_GTEx_Brain_Cerebellum	ENSG00000145779.7	5	119268692	rs72786136	5	119323664	A	G	0.0627125	-0.0009	0.0105	0.931693	1.17064	0.117038	1.49054e-23	-0.00076881	0.00896978	0.931696	0.931696	0.839508	20	ENSG00000145779	5	119268692	119399688	+
YBEY	eQTL_GTEx_Brain_Anterior_cingulate_cortex_BA24	ENSG00000182362.13	21	46286337	rs7283664	21	46333581	A	G	0.843946	-0.0006	0.007	0.931693	-0.977964	0.100683	2.64617e-22	0.00061352	0.00715801	0.931696	0.931696	0.123471	20	ENSG00000182362	21	46286342	46297751	+
TNFAIP8	eQTL_GTEx_Brain_Cerebellar_Hemisphere	ENSG00000145779.7	5	119268692	rs72786136	5	119323664	A	G	0.0627125	-0.0009	0.0105	0.931693	1.17259	0.154352	3.03432e-14	-0.000767532	0.00895511	0.931698	0.931698	0.953425	10	ENSG00000145779	5	119268692	119399688	+
ARID3C	eQTL_GTEx_Brain_Anterior_cingulate_cortex_BA24	ENSG00000205143.2	9	34621379	rs10814130	9	34637994	A	C	0.169747	0.0006	0.007	0.931693	0.831088	0.120692	5.7373e-12	0.000721945	0.00842335	0.931699	0.931699	0.184197	17	ENSG00000205143	9	34621049	34629066	-
ARID3C	eQTL_GTEx_Brain_Caudate_basal_ganglia	ENSG00000205143.2	9	34621379	rs10814130	9	34637994	A	C	0.169747	0.0006	0.007	0.931693	0.635934	0.0971795	5.99299e-11	0.000943494	0.0110084	0.931699	0.931699	0.917037	8	ENSG00000205143	9	34621049	34629066	-
ARID3C	eQTL_GTEx_Brain_Nucleus_accumbens_basal_ganglia	ENSG00000205143.2	9	34621379	rs10814130	9	34637994	A	C	0.169747	0.0006	0.007	0.931693	0.477902	0.0829969	8.50823e-09	0.00125549	0.014649	0.931701	0.931701	0.421928	10	ENSG00000205143	9	34621049	34629066	-
MRPL20	eQTL_GTEx_Brain_Caudate_basal_ganglia	ENSG00000242485.5	1	1402047	rs34429643	1	1380867	G	A	0.120981	0.0007	0.0082	0.931971	0.397055	0.0627	2.41034e-10	0.00176298	0.0206539	0.931977	0.931977	0.15092	20	ENSG00000242485	1	1401909	1407293	-
PLA2G4C	eQTL_BrainMeta	ENSG00000105499.14	19	48079330	rs3729520	19	48135430	T	C	0.04125	-0.0011	0.0129	0.932046	1.36936	0.0700802	5.03293e-85	-0.000803297	0.00942057	0.932046	0.973366	0.828978	20	ENSG00000105499	19	48047843	48110817	-
SLC2A11	eQTL_eQTLGen	ENSG00000133460	22	23871506	rs73158773	22	23859387	G	C	0.0839361	-0.0008	0.0094	0.932177	-0.442161	0.0178407	1.34054e-135	0.0018093	0.0212594	0.932177	0.766388	0.565031	7	ENSG00000133460	22	23856703	23886312	+
PISD	eQTL_GTEx_Brain_Cerebellum	ENSG00000241878.11	22	31618587	rs41282571	22	31619780	A	G	0.0280584	-0.0013	0.0153	0.932287	1.0468	0.112866	1.78095e-20	-0.00124188	0.0146166	0.93229	0.93229	0.788744	20	ENSG00000241878	22	31618491	31662221	-
ANKRD30A	eQTL_BrainMeta	ENSG00000148513.18	10	37254918	rs12769604	10	37027645	C	T	0.0700921	-0.0009	0.0106	0.932336	-0.541116	0.0839167	1.13149e-10	0.00166323	0.0195909	0.932342	0.932342	0.560761	18	ENSG00000148513	10	37125598	37232567	+
ADAMTS14	eQTL_BrainMeta	ENSG00000138316.11	10	70717474	rs12761076	10	70663294	A	G	0.264281	-0.0005	0.0059	0.932464	0.941552	0.0334977	7.83075e-174	-0.000531038	0.00626628	0.932464	0.519693	0.405608	20	ENSG00000138316	10	70672506	70762441	+
ANKLE2	eQTL_eQTLGen	ENSG00000176915	12	132743668	rs13254	12	132769626	A	G	0.269262	0.0005	0.0059	0.932464	0.318713	0.0108552	1.76022e-189	0.00156881	0.018512	0.932464	0.170245	0.140191	20	ENSG00000176915	12	132725503	132761832	-
NUTM2E	eQTL_BrainMeta	ENSG00000228570.7	10	79846118	rs4097131	10	79832396	T	C	0.246857	0.0005	0.0059	0.932464	0.851085	0.0364188	8.74752e-121	0.000587485	0.00693237	0.932464	0.528058	0.507235	20	ENSG00000228570	10	79826739	79850878	+
FUT11	eQTL_eQTLGen	ENSG00000196968	10	73776264	rs2271271	10	73799109	G	A	0.275821	-0.0005	0.0059	0.932464	-0.134198	0.00945083	9.21393e-46	0.00372584	0.0439657	0.932465	0.957201	0.645535	20	ENSG00000196968	10	73772276	73780251	+
NUTM2E	eQTL_GTEx_Brain_Nucleus_accumbens_basal_ganglia	ENSG00000228570.7	10	79841358	rs4097131	10	79832396	C	T	0.753143	-0.0005	0.0059	0.932464	-1.03827	0.0923055	2.36384e-29	0.00048157	0.00568269	0.932465	0.54453	0.478478	20	ENSG00000228570	10	79826739	79850878	+
UFSP2	eQTL_GTEx_Brain_Spinal_cord_cervical_c-1	ENSG00000109775.10	4	185399540	rs13107209	4	185427663	A	G	0.761275	-0.0005	0.0059	0.932464	0.918556	0.0857197	8.57987e-27	-0.000544333	0.00642333	0.932466	0.932466	0.622199	20	ENSG00000109775	4	185399537	185425979	-
ARHGEF19	eQTL_GTEx_Brain_Cerebellum	ENSG00000142632.16	1	16198217	rs221052	1	16206527	T	C	0.729999	0.0005	0.0059	0.932464	-0.948302	0.0902316	7.79909e-26	-0.000527258	0.00622185	0.932466	0.932466	0.409788	20	ENSG00000142632	1	16197854	16212652	-
NUTM2E	eQTL_GTEx_Brain_Hippocampus	ENSG00000228570.7	10	79841358	rs4097131	10	79832396	C	T	0.753143	-0.0005	0.0059	0.932464	-1.03381	0.0987998	1.26819e-25	0.000483648	0.00570723	0.932466	0.278396	0.423202	20	ENSG00000228570	10	79826739	79850878	+
LTBR	eQTL_GTEx_Brain_Cerebellum	ENSG00000111321.10	12	6375225	rs11064159	12	6393195	C	T	0.733925	-0.0005	0.0059	0.932464	-0.421442	0.0411671	1.34887e-24	0.0011864	0.014	0.932466	0.932466	0.658791	8	ENSG00000111321	12	6375045	6391571	+
MCOLN3	eQTL_GTEx_Brain_Putamen_basal_ganglia	ENSG00000055732.12	1	85018082	rs4907019	1	85057214	C	G	0.265895	-0.0005	0.0059	0.932464	-0.840286	0.0829682	4.15861e-24	0.000595035	0.00702166	0.932466	0.932466	0.179979	20	ENSG00000055732	1	85018082	85048500	-
NUTM2E	eQTL_GTEx_Brain_Hypothalamus	ENSG00000228570.7	10	79841358	rs4097131	10	79832396	C	T	0.753143	-0.0005	0.0059	0.932464	-1.04133	0.102874	4.39479e-24	0.000480155	0.00566603	0.932466	0.792076	0.616756	20	ENSG00000228570	10	79826739	79850878	+
NUTM2E	eQTL_GTEx_Brain_Frontal_Cortex_BA9	ENSG00000228570.7	10	79841358	rs4097131	10	79832396	C	T	0.753143	-0.0005	0.0059	0.932464	-0.958656	0.0972788	6.53915e-23	0.000521564	0.00615468	0.932466	0.174863	0.480266	20	ENSG00000228570	10	79826739	79850878	+
NUTM2E	eQTL_GTEx_Brain_Cortex	ENSG00000228570.7	10	79841358	rs4097131	10	79832396	C	T	0.753143	-0.0005	0.0059	0.932464	-0.945334	0.0970602	2.04226e-22	0.000528914	0.00624142	0.932466	0.275536	0.3514	20	ENSG00000228570	10	79826739	79850878	+
CBLN3	eQTL_GTEx_Brain_Frontal_Cortex_BA9	ENSG00000139899.10	14	24426532	rs7143804	14	24434039	T	C	0.730472	0.0005	0.0059	0.932464	0.925401	0.0980894	3.93752e-21	0.000540306	0.00637587	0.932466	0.994719	0.524578	11	ENSG00000139899	14	24426545	24430954	-
NUTM2E	eQTL_GTEx_Brain_Caudate_basal_ganglia	ENSG00000228570.7	10	79841358	rs4097131	10	79832396	C	T	0.753143	-0.0005	0.0059	0.932464	-0.944397	0.100707	6.742e-21	0.000529438	0.00624763	0.932466	0.275703	0.389825	20	ENSG00000228570	10	79826739	79850878	+
GOLGA8O	eQTL_eQTLGen	ENSG00000206127	15	32448774	rs11632524	15	32633875	C	T	0.261939	-0.0005	0.0059	0.932464	-0.206225	0.0224778	4.53248e-20	0.00242454	0.0286107	0.932466	0.131181	0.653308	11	ENSG00000206127	15	32441914	32455634	-
BICD1	eQTL_BrainMeta	ENSG00000151746.15	12	32245234	rs1716960	12	32097225	C	T	0.268134	0.0005	0.0059	0.932464	-0.278277	0.0307547	1.45248e-19	-0.00179677	0.0212028	0.932466	0.923394	0.517106	20	ENSG00000151746	12	32106835	32383633	+
NUTM2E	eQTL_GTEx_Brain_Putamen_basal_ganglia	ENSG00000228570.7	10	79841358	rs4097131	10	79832396	C	T	0.753143	-0.0005	0.0059	0.932464	-0.983005	0.109315	2.41851e-19	0.000508644	0.00600227	0.932466	0.275524	0.395709	20	ENSG00000228570	10	79826739	79850878	+
NUTM2E	eQTL_GTEx_Brain_Spinal_cord_cervical_c-1	ENSG00000228570.7	10	79841358	rs4097131	10	79832396	C	T	0.753143	-0.0005	0.0059	0.932464	-0.926404	0.10546	1.57187e-18	0.000539721	0.00636901	0.932467	0.234375	0.54823	20	ENSG00000228570	10	79826739	79850878	+
NUTM2B	eQTL_GTEx_Brain_Cerebellum	ENSG00000188199.10	10	79703227	rs4097131	10	79832396	C	T	0.753143	-0.0005	0.0059	0.932464	0.808008	0.0959752	3.79945e-17	-0.000618806	0.00730228	0.932467	0.932467	0.802813	20	ENSG00000188199	10	79703227	79714681	+
NUTM2E	eQTL_GTEx_Brain_Anterior_cingulate_cortex_BA24	ENSG00000228570.7	10	79841358	rs4097131	10	79832396	C	T	0.753143	-0.0005	0.0059	0.932464	-0.887841	0.106079	5.78091e-17	0.000563164	0.00664567	0.932467	0.932467	0.602907	20	ENSG00000228570	10	79826739	79850878	+
CBLN3	eQTL_GTEx_Brain_Nucleus_accumbens_basal_ganglia	ENSG00000139899.10	14	24426532	rs7143804	14	24434039	T	C	0.730472	0.0005	0.0059	0.932464	0.63104	0.0772189	3.03082e-16	0.000792343	0.00935015	0.932467	0.994719	0.325756	7	ENSG00000139899	14	24426545	24430954	-
NUTM2B	eQTL_GTEx_Brain_Cerebellar_Hemisphere	ENSG00000188199.10	10	79703227	rs4097131	10	79832396	C	T	0.753143	-0.0005	0.0059	0.932464	0.79967	0.0984448	4.54675e-16	-0.000625258	0.00737845	0.932467	0.792627	0.543991	20	ENSG00000188199	10	79703227	79714681	+
NUTM2E	eQTL_GTEx_Brain_Amygdala	ENSG00000228570.7	10	79841358	rs4097131	10	79832396	C	T	0.753143	-0.0005	0.0059	0.932464	-0.86131	0.106386	5.67539e-16	0.000580511	0.00685041	0.932467	0.695396	0.490119	20	ENSG00000228570	10	79826739	79850878	+
ARHGEF19	eQTL_GTEx_Brain_Putamen_basal_ganglia	ENSG00000142632.16	1	16198217	rs221052	1	16206527	T	C	0.729999	0.0005	0.0059	0.932464	-0.597014	0.0771501	1.00721e-14	-0.000837501	0.00988311	0.932468	0.932468	0.660967	16	ENSG00000142632	1	16197854	16212652	-
NUTM2B	eQTL_GTEx_Brain_Cortex	ENSG00000188199.10	10	79703227	rs4097131	10	79832396	C	T	0.753143	-0.0005	0.0059	0.932464	0.727123	0.0952309	2.25177e-14	-0.000687642	0.00811467	0.932468	0.621222	0.390324	20	ENSG00000188199	10	79703227	79714681	+
ARHGEF19	eQTL_GTEx_Brain_Hippocampus	ENSG00000142632.16	1	16198217	rs221052	1	16206527	T	C	0.729999	0.0005	0.0059	0.932464	-0.59947	0.0810825	1.43189e-13	-0.00083407	0.00984267	0.932468	0.932468	0.637943	10	ENSG00000142632	1	16197854	16212652	-
NUTM2B	eQTL_GTEx_Brain_Putamen_basal_ganglia	ENSG00000188199.10	10	79703227	rs4097131	10	79832396	C	T	0.753143	-0.0005	0.0059	0.932464	0.753757	0.105851	1.07197e-12	-0.000663344	0.00782801	0.932468	0.932468	0.334614	20	ENSG00000188199	10	79703227	79714681	+
ARHGEF19	eQTL_GTEx_Brain_Frontal_Cortex_BA9	ENSG00000142632.16	1	16198217	rs221052	1	16206527	T	C	0.729999	0.0005	0.0059	0.932464	-0.518288	0.0739715	2.44189e-12	-0.000964715	0.0113845	0.932468	0.932468	0.555711	11	ENSG00000142632	1	16197854	16212652	-
ARHGEF19	eQTL_GTEx_Brain_Caudate_basal_ganglia	ENSG00000142632.16	1	16198217	rs221052	1	16206527	T	C	0.729999	0.0005	0.0059	0.932464	-0.437518	0.0629122	3.54007e-12	-0.00114281	0.0134862	0.932469	0.932469	0.520668	8	ENSG00000142632	1	16197854	16212652	-
ARHGEF19	eQTL_GTEx_Brain_Anterior_cingulate_cortex_BA24	ENSG00000142632.16	1	16198217	rs221052	1	16206527	T	C	0.729999	0.0005	0.0059	0.932464	-0.568087	0.0818697	3.95123e-12	-0.000880147	0.0103865	0.932469	0.932469	0.493715	11	ENSG00000142632	1	16197854	16212652	-
NUTM2B	eQTL_GTEx_Brain_Anterior_cingulate_cortex_BA24	ENSG00000188199.10	10	79703227	rs4097131	10	79832396	C	T	0.753143	-0.0005	0.0059	0.932464	0.823987	0.118263	3.22759e-12	-0.000606806	0.00716084	0.932469	0.932469	0.645038	20	ENSG00000188199	10	79703227	79714681	+
THBS4	eQTL_eQTLGen	ENSG00000113296	5	80037299	rs256439	5	80070257	C	T	0.267422	-0.0005	0.0059	0.932464	-0.0627144	0.00916261	7.66902e-12	0.00797265	0.0940845	0.932469	0.879948	0.279973	20	ENSG00000113296	5	79991311	80083287	+
ARHGEF19	eQTL_GTEx_Brain_Nucleus_accumbens_basal_ganglia	ENSG00000142632.16	1	16198217	rs221052	1	16206527	T	C	0.729999	0.0005	0.0059	0.932464	-0.429521	0.064265	2.33161e-11	-0.00116409	0.0137373	0.932469	0.932469	0.760028	6	ENSG00000142632	1	16197854	16212652	-
GNAQ	eQTL_GTEx_Brain_Cortex	ENSG00000156052.10	9	77716087	rs10870004	9	78003163	G	A	0.747373	-0.0005	0.0059	0.932464	0.235803	0.0359501	5.41055e-11	-0.00212041	0.025023	0.932469	0.932469	0.0912176	20	ENSG00000156052	9	77716097	78031811	-
KHNYN	eQTL_GTEx_Brain_Nucleus_accumbens_basal_ganglia	ENSG00000100441.9	14	24429935	rs7143804	14	24434039	T	C	0.730472	0.0005	0.0059	0.932464	0.259632	0.039609	5.5686e-11	0.0019258	0.0227264	0.932469	0.932469	0.453931	5	ENSG00000100441	14	24429286	24441843	+
NUTM2B	eQTL_GTEx_Brain_Amygdala	ENSG00000188199.10	10	79703227	rs4097131	10	79832396	C	T	0.753143	-0.0005	0.0059	0.932464	0.794997	0.120504	4.18838e-11	-0.000628933	0.00742202	0.932469	0.932469	0.547092	20	ENSG00000188199	10	79703227	79714681	+
NUTM2E	eQTL_GTEx_Brain_Substantia_nigra	ENSG00000228570.7	10	79841358	rs4097131	10	79832396	C	T	0.753143	-0.0005	0.0059	0.932464	-0.856181	0.129998	4.51508e-11	0.000583989	0.00689164	0.932469	0.932469	0.480666	20	ENSG00000228570	10	79826739	79850878	+
NUTM2B	eQTL_GTEx_Brain_Caudate_basal_ganglia	ENSG00000188199.10	10	79703227	rs4097131	10	79832396	C	T	0.753143	-0.0005	0.0059	0.932464	0.725988	0.112047	9.21231e-11	-0.000688717	0.00812755	0.932469	0.801237	0.616194	20	ENSG00000188199	10	79703227	79714681	+
MCOLN3	eQTL_GTEx_Brain_Anterior_cingulate_cortex_BA24	ENSG00000055732.12	1	85018082	rs4907019	1	85057214	C	G	0.265895	-0.0005	0.0059	0.932464	-0.602137	0.106039	1.35936e-08	0.000830376	0.00979953	0.932471	0.932471	0.228443	20	ENSG00000055732	1	85018082	85048500	-
NUTM2B	eQTL_GTEx_Brain_Substantia_nigra	ENSG00000188199.10	10	79703227	rs4097131	10	79832396	C	T	0.753143	-0.0005	0.0059	0.932464	0.819943	0.14435	1.34518e-08	-0.000609798	0.00719642	0.932471	0.932471	0.274799	20	ENSG00000188199	10	79703227	79714681	+
ARHGEF19	eQTL_GTEx_Brain_Amygdala	ENSG00000142632.16	1	16198217	rs221052	1	16206527	T	C	0.729999	0.0005	0.0059	0.932464	-0.54817	0.100355	4.69919e-08	-0.000912126	0.0107644	0.932472	0.932472	0.762095	4	ENSG00000142632	1	16197854	16212652	-
HM13	eQTL_eQTLGen	ENSG00000101294	20	31546166	rs6119489	20	31522191	T	C	0.154509	-0.0006	0.0071	0.932653	0.525308	0.0104697	0	-0.00114219	0.0135159	0.932653	0.156793	0.555436	20	ENSG00000101294	20	31514410	31577923	+
MTERF4	eQTL_GTEx_Brain_Cortex	ENSG00000122085.16	2	241072169	rs733997	2	241113217	T	C	0.153608	0.0006	0.0071	0.932653	-0.729318	0.0749451	2.21608e-22	-0.000822686	0.00973549	0.932656	0.995043	0.429308	14	ENSG00000122085	2	241072169	241102332	-
MTERF4	eQTL_GTEx_Brain_Caudate_basal_ganglia	ENSG00000122085.16	2	241072169	rs733997	2	241113217	T	C	0.153608	0.0006	0.0071	0.932653	-0.67926	0.0964932	1.92989e-12	-0.000883314	0.0104533	0.932658	0.932658	0.32487	10	ENSG00000122085	2	241072169	241102332	-
MTERF4	eQTL_GTEx_Brain_Hypothalamus	ENSG00000122085.16	2	241072169	rs733997	2	241113217	T	C	0.153608	0.0006	0.0071	0.932653	-0.573376	0.0912162	3.25951e-10	-0.00104643	0.0123839	0.932659	0.92289	0.544138	10	ENSG00000122085	2	241072169	241102332	-
MTERF4	eQTL_GTEx_Brain_Putamen_basal_ganglia	ENSG00000122085.16	2	241072169	rs733997	2	241113217	T	C	0.153608	0.0006	0.0071	0.932653	-0.657516	0.110756	2.90945e-09	-0.000912525	0.0107993	0.93266	0.93266	0.375972	9	ENSG00000122085	2	241072169	241102332	-
RGMB	eQTL_GTEx_Brain_Caudate_basal_ganglia	ENSG00000174136.11	5	98768650	rs2617508	5	98795264	A	G	0.155862	0.0006	0.0071	0.932653	-0.469654	0.0802911	4.93381e-09	-0.00127754	0.0151191	0.93266	0.93266	0.0907757	20	ENSG00000174136	5	98768650	98798643	+
RGMB	eQTL_GTEx_Brain_Putamen_basal_ganglia	ENSG00000174136.11	5	98768650	rs2617508	5	98795264	A	G	0.155862	0.0006	0.0071	0.932653	-0.531191	0.092406	9.00678e-09	-0.00112954	0.0133676	0.932661	0.932661	0.0991228	20	ENSG00000174136	5	98768650	98798643	+
IQCG	eQTL_BrainMeta	ENSG00000114473.14	3	197924609	rs76678626	3	197881291	A	G	0.110916	-0.0007	0.0083	0.932788	0.895228	0.049781	2.63111e-72	-0.000781923	0.00927148	0.932789	0.759908	0.373453	20	ENSG00000114473	3	197889077	197960142	-
UHRF1BP1L	eQTL_eQTLGen	ENSG00000111647	12	100085664	rs12370791	12	100143167	G	T	0.0655762	0.0009	0.0107	0.932967	-0.524955	0.0160943	2.32075e-233	-0.00171443	0.0203828	0.932967	0.522138	0.521346	20	ENSG00000111647	12	100028455	100142874	-
TMEM14B	eQTL_eQTLGen	ENSG00000137210	6	10800256	rs151192976	6	10664199	T	C	0.0234249	-0.0014	0.0167	0.93319	-0.542019	0.0285351	1.88299e-80	0.00258294	0.030811	0.93319	0.328767	0.0251654	9	ENSG00000137210	6	10747759	10852753	+
HEY1	eQTL_eQTLGen	ENSG00000164683	8	79765114	rs282849	8	79846496	T	C	0.149162	-0.0006	0.0072	0.933586	0.410094	0.0109842	4.45799e-305	-0.00146308	0.017557	0.933587	0.274598	0.235303	20	ENSG00000164683	8	79762371	79767857	-
LTBR	eQTL_eQTLGen	ENSG00000111321	12	6383306	rs2364480	12	6386109	C	A	0.253428	-0.0005	0.006	0.933586	0.294955	0.00963776	1.07944e-205	-0.00169517	0.0203422	0.933587	0.508819	0.508985	11	ENSG00000111321	12	6375045	6391571	+
CERS3	eQTL_eQTLGen	ENSG00000154227	15	100472695	rs28465970	15	100600469	A	G	0.296669	0.0005	0.006	0.933586	0.214133	0.009438	5.83226e-114	0.002335	0.0280202	0.933587	0.688487	0.593236	20	ENSG00000154227	15	100400395	100544995	-
LTBR	eQTL_BrainMeta	ENSG00000111321.11	12	6383308	rs2364480	12	6386109	C	A	0.253428	-0.0005	0.006	0.933586	0.713186	0.0305214	9.31108e-121	-0.000701079	0.008413	0.933587	0.851732	0.870389	11	ENSG00000111321	12	6375045	6391571	+
RASGEF1C	eQTL_BrainMeta	ENSG00000146090.16	5	180155003	rs56250501	5	180170765	A	G	0.161772	-0.0006	0.0072	0.933586	-0.670471	0.044617	4.86828e-51	0.000894894	0.0107389	0.933588	0.409065	0.0118339	20	ENSG00000146090	5	180100795	180209211	-
PPP1R3B	eQTL_eQTLGen	ENSG00000173281	8	9143914	rs34612945	8	9091256	T	C	0.119348	-0.0007	0.0084	0.933586	-0.155679	0.0120846	5.65488e-38	0.00449643	0.0539583	0.933588	0.428113	0.158107	20	ENSG00000173281	8	9136255	9151574	-
UFSP2	eQTL_GTEx_Brain_Hypothalamus	ENSG00000109775.10	4	185399540	rs12500107	4	185428909	T	C	0.745045	-0.0005	0.006	0.933586	0.826099	0.0715601	7.90397e-31	-0.000605254	0.00726324	0.933588	0.444039	0.645404	20	ENSG00000109775	4	185399537	185425979	-
UFSP2	eQTL_GTEx_Brain_Hippocampus	ENSG00000109775.10	4	185399540	rs12500107	4	185428909	T	C	0.745045	-0.0005	0.006	0.933586	0.760199	0.0728423	1.69409e-25	-0.000657723	0.00789292	0.933589	0.933589	0.732207	20	ENSG00000109775	4	185399537	185425979	-
CD274	eQTL_GTEx_Brain_Cerebellar_Hemisphere	ENSG00000120217.13	9	5450503	rs822342	9	5453973	C	T	0.740978	0.0005	0.006	0.933586	0.952729	0.095254	1.49367e-23	0.000524808	0.00629792	0.933589	0.933589	0.345981	15	ENSG00000120217	9	5450503	5470566	+
ATG10	eQTL_GTEx_Brain_Cortex	ENSG00000152348.15	5	81972025	rs10068160	5	82170256	A	C	0.753004	-0.0005	0.006	0.933586	-0.940975	0.0979913	7.79267e-22	0.000531364	0.0063766	0.933589	0.874022	0.485369	20	ENSG00000152348	5	81972023	82276857	+
MOB1A	eQTL_eQTLGen	ENSG00000114978	2	74165713	rs11126425	2	74153862	G	A	0.103172	0.0007	0.0084	0.933586	0.148516	0.015656	2.3961e-21	0.0047133	0.0565617	0.933589	0.752638	0.00646869	20	ENSG00000114978	2	74152528	74178898	-
UFSP2	eQTL_GTEx_Brain_Cerebellar_Hemisphere	ENSG00000109775.10	4	185399540	rs12500107	4	185428909	T	C	0.745045	-0.0005	0.006	0.933586	0.559792	0.0591332	2.89019e-21	-0.000893189	0.0107187	0.933589	0.933589	0.699778	20	ENSG00000109775	4	185399537	185425979	-
UFSP2	eQTL_GTEx_Brain_Substantia_nigra	ENSG00000109775.10	4	185399540	rs12500107	4	185428909	T	C	0.745045	-0.0005	0.006	0.933586	0.931722	0.103769	2.7381e-19	-0.000536641	0.00643997	0.933589	0.933589	0.859079	20	ENSG00000109775	4	185399537	185425979	-
CD274	eQTL_GTEx_Brain_Cerebellum	ENSG00000120217.13	9	5450503	rs822342	9	5453973	C	T	0.740978	0.0005	0.006	0.933586	0.879503	0.100023	1.45566e-18	0.000568503	0.00682234	0.933589	0.933589	0.207725	10	ENSG00000120217	9	5450503	5470566	+
C19orf33	eQTL_GTEx_Brain_Caudate_basal_ganglia	ENSG00000167644.11	19	38304161	rs112311840	19	38305932	A	G	0.147448	-0.0006	0.0072	0.933586	-0.844242	0.0998139	2.71621e-17	0.000710697	0.00852877	0.93359	0.93359	0.633333	20	ENSG00000167644	19	38304164	38305006	+
CDK20	eQTL_BrainMeta	ENSG00000156345.18	9	87970597	rs1331224	9	87964905	G	A	0.0828163	-0.0008	0.0096	0.933586	0.413204	0.0539244	1.82127e-14	-0.00193609	0.0232345	0.93359	0.97383	0.296146	17	ENSG00000156345	9	87966441	87974753	-
ZNF738	eQTL_GTEx_Brain_Caudate_basal_ganglia	ENSG00000172687.13	19	21358930	rs62107470	19	21313789	C	A	0.257903	0.0005	0.006	0.933586	-0.460705	0.0606295	2.99141e-14	-0.00108529	0.0130243	0.93359	0.93359	0.128392	20	ENSG00000172687	19	21358930	21388582	+
EVI5	eQTL_GTEx_Brain_Caudate_basal_ganglia	ENSG00000067208.14	1	92508696	rs61800548	1	92770777	A	G	0.89692	-0.0007	0.0084	0.933586	-0.484979	0.0748298	9.10613e-11	0.00144336	0.0173218	0.933592	0.933592	0.67294	20	ENSG00000067208	1	92508696	92792404	-
ATG10	eQTL_GTEx_Brain_Spinal_cord_cervical_c-1	ENSG00000152348.15	5	81972025	rs10068160	5	82170256	A	C	0.753004	-0.0005	0.006	0.933586	-0.698839	0.111955	4.31668e-10	0.000715472	0.00858643	0.933592	0.933592	0.299793	20	ENSG00000152348	5	81972023	82276857	+
FANCL	eQTL_BrainMeta	ENSG00000115392.12	2	58200307	rs10176478	2	58387437	C	G	0.249698	-0.0005	0.006	0.933586	0.21442	0.0344713	4.9633e-10	-0.00233187	0.0279849	0.933592	0.933592	0.0418982	17	ENSG00000115392	2	58159243	58241410	-
ZNF175	eQTL_GTEx_Brain_Cerebellar_Hemisphere	ENSG00000105497.7	19	51571298	rs1585160	19	51555401	T	A	0.741874	-0.0005	0.006	0.933586	0.452686	0.0735102	7.36054e-10	-0.00110452	0.0132554	0.933593	0.931057	0.764027	19	ENSG00000105497	19	51571283	51592510	+
ZNF611	eQTL_GTEx_Brain_Frontal_Cortex_BA9	ENSG00000213020.9	19	52702813	rs4802986	19	52697071	A	G	0.254036	-0.0005	0.006	0.933586	-0.481191	0.0784726	8.6803e-10	0.00103909	0.0124702	0.933593	0.933593	0.799824	19	ENSG00000213020	19	52702813	52735073	-
C12orf73	eQTL_GTEx_Brain_Hippocampus	ENSG00000204954.9	12	103950202	rs2629779	12	103991413	A	C	0.152342	0.0006	0.0072	0.933586	-0.530275	0.089418	3.02398e-09	-0.00113149	0.0135792	0.933593	0.933593	0.0877489	20	ENSG00000204954	12	103940763	103965708	-
RASGEF1C	eQTL_GTEx_Brain_Cortex	ENSG00000146090.15	5	180100791	rs55808016	5	180163865	A	G	0.163708	-0.0006	0.0072	0.933586	-0.389187	0.0652453	2.44658e-09	0.00154168	0.0185019	0.933593	0.933593	0.0461904	20	ENSG00000146090	5	180100795	180209211	-
ABI1	eQTL_BrainMeta	ENSG00000136754.18	10	26803840	rs16927324	10	26759541	G	A	0.241208	0.0005	0.006	0.933586	0.219551	0.0378988	6.91072e-09	0.00227738	0.0273314	0.933593	0.933593	0.706063	8	ENSG00000136754	10	26746593	26861087	-
ASGR1	eQTL_BrainMeta	ENSG00000141505.12	17	7176497	rs11656926	17	7152061	A	G	0.248751	-0.0005	0.006	0.933586	-0.203251	0.0360661	1.74542e-08	0.00246001	0.0295234	0.933594	0.933594	0.520718	6	ENSG00000141505	17	7173431	7179564	-
CEP104	eQTL_GTEx_Brain_Spinal_cord_cervical_c-1	ENSG00000116198.12	1	3812081	rs12126653	1	3857251	G	C	0.254788	-0.0005	0.006	0.933586	-0.402409	0.0718102	2.09719e-08	0.00124252	0.0149119	0.933594	0.933594	0.73883	17	ENSG00000116198	1	3812086	3857396	-
WHRN	eQTL_GTEx_Brain_Hippocampus	ENSG00000095397.13	9	114402080	rs7852788	9	114462951	T	G	0.749169	0.0005	0.006	0.933586	0.246441	0.0443546	2.75783e-08	0.00202888	0.0243493	0.933594	0.933594	0.793578	18	ENSG00000095397	9	114402080	114505473	-
C19orf33	eQTL_GTEx_Brain_Hypothalamus	ENSG00000167644.11	19	38304161	rs112311840	19	38305932	A	G	0.147448	-0.0006	0.0072	0.933586	-0.53992	0.0972418	2.81863e-08	0.00111128	0.0133368	0.933594	0.933594	0.800923	20	ENSG00000167644	19	38304164	38305006	+
METTL5	eQTL_eQTLGen	ENSG00000138382	2	169817506	rs35417312	2	169821966	A	G	0.0381496	-0.0011	0.0133	0.934085	-0.671006	0.0228528	1.67485e-189	0.00163933	0.0198211	0.934085	0.970201	0.933106	20	ENSG00000138382	2	169810081	169824931	-
C1orf216	eQTL_BrainMeta	ENSG00000142686.8	1	35716385	rs74064278	1	35726000	G	C	0.0496745	-0.001	0.0121	0.934134	-0.354686	0.0605307	4.63946e-09	0.00281939	0.034118	0.934141	0.934141	0.50124	20	ENSG00000142686	1	35713877	35718894	-
EVC2	eQTL_eQTLGen	ENSG00000173040	4	5626160	rs58983068	4	5706151	C	A	0.0736	0.0008	0.0097	0.93427	0.205564	0.0148317	1.10978e-43	0.00389173	0.0471881	0.934271	0.884361	0.623463	20	ENSG00000173040	4	5542772	5709548	-
IMPACT	eQTL_eQTLGen	ENSG00000154059	18	24440082	rs542576	18	24441053	G	T	0.0789	0.0008	0.0097	0.93427	0.100815	0.013939	4.73831e-13	0.00793533	0.0962221	0.934274	0.934274	0.277954	12	ENSG00000154059	18	24426634	24453531	+
TYK2	eQTL_GTEx_Brain_Cerebellar_Hemisphere	ENSG00000105397.13	19	10350529	rs8104304	19	10367696	G	A	0.153267	0.0006	0.0073	0.934494	0.385631	0.0594231	8.60782e-11	0.00155589	0.0189315	0.9345	0.9345	0.585982	20	ENSG00000105397	19	10350529	10380572	-
ICMT	eQTL_GTEx_Brain_Amygdala	ENSG00000116237.15	1	6221300	rs58443742	1	6221732	T	C	0.040895	-0.0011	0.0134	0.934576	-1.15414	0.196968	4.64186e-09	0.000953091	0.0116115	0.934582	0.934582	0.871069	10	ENSG00000116237	1	6221193	6235972	-
EXOC2	eQTL_eQTLGen	ENSG00000112685	6	589146	rs13205146	6	693473	C	G	0.2303	-0.0005	0.0061	0.934673	0.431155	0.00908337	0	-0.00115968	0.0141481	0.934673	0.11554	0.837413	20	ENSG00000112685	6	485154	693139	-
ZNF253	eQTL_BrainMeta	ENSG00000256771.4	19	19880278	rs60745231	19	19866179	A	G	0.238088	-0.0005	0.0061	0.934673	-0.732276	0.0387057	7.94173e-80	0.000682803	0.00833027	0.934673	0.873785	0.718118	20	ENSG00000256771	19	19865882	19894674	+
DALRD3	eQTL_eQTLGen	ENSG00000178149	3	49018890	rs9284885	3	48845667	A	C	0.237347	-0.0005	0.0061	0.934673	-0.167412	0.010654	1.22051e-55	0.00298664	0.0364375	0.934674	0.298515	0.00854212	20	ENSG00000178149	3	49015488	49022293	-
ADK	eQTL_BrainMeta	ENSG00000156110.15	10	74430582	rs7087290	10	74196269	C	T	0.264479	-0.0005	0.0061	0.934673	0.41325	0.0346574	8.8899e-33	-0.00120992	0.0147614	0.934674	0.746577	0.532256	20	ENSG00000156110	10	74151202	74709963	+
P4HTM	eQTL_BrainMeta	ENSG00000178467.18	3	48998521	rs3087866	3	49017259	T	C	0.23425	-0.0005	0.0061	0.934673	-0.524063	0.0442559	2.37738e-32	0.000954083	0.0116401	0.934674	0.934674	0.00788626	20	ENSG00000178467	3	48989889	49007153	+
ZNF480	eQTL_BrainMeta	ENSG00000198464.14	19	52311545	rs12984654	19	52305017	T	G	0.225709	-0.0005	0.0061	0.934673	-0.382318	0.0315677	9.23034e-34	0.00130781	0.0159557	0.934674	0.948104	0.0251356	20	ENSG00000198464	19	52297169	52325922	+
GSC	eQTL_eQTLGen	ENSG00000133937	14	94769168	rs12434305	14	94945834	G	A	0.2452	0.0005	0.0061	0.934673	-0.108465	0.00960649	1.457e-29	-0.00460978	0.0562408	0.934674	0.544492	0.365976	20	ENSG00000133937	14	94768223	94770113	-
SCG3	eQTL_GTEx_Brain_Cerebellar_Hemisphere	ENSG00000104112.8	15	51681353	rs34448759	15	51515727	G	C	0.240867	-0.0005	0.0061	0.934673	-0.502512	0.0506978	3.69488e-23	0.000995001	0.0121394	0.934675	0.934675	0.313538	20	ENSG00000104112	15	51681492	51721026	+
PLAC9	eQTL_eQTLGen	ENSG00000189129	10	80138520	rs3190233	10	80155429	A	C	0.06345	0.0009	0.011	0.934791	0.685279	0.032177	1.20512e-100	0.00131333	0.016052	0.934792	0.984782	0.379758	13	ENSG00000189129	10	80131682	80145359	+
ZFP69B	eQTL_eQTLGen	ENSG00000187801	1	40456912	rs12058832	1	40466867	G	C	0.06185	0.0009	0.011	0.934791	0.145223	0.0190822	2.73249e-14	0.00619737	0.07575	0.934795	0.934795	0.472467	12	ENSG00000187801	1	40450102	40463718	+
YKT6	eQTL_eQTLGen	ENSG00000106636	7	44207626	rs77888691	7	44191971	G	T	0.0532085	-0.0009	0.011	0.934791	0.0973056	0.0157959	7.26531e-10	-0.00924921	0.113056	0.934797	0.934797	0.172505	3	ENSG00000106636	7	44200959	44214294	+
TIPIN	eQTL_GTEx_Brain_Substantia_nigra	ENSG00000075131.9	15	66336206	rs34770766	15	66361927	T	C	0.0737074	-0.0008	0.0098	0.934939	1.4157	0.214518	4.12681e-11	-0.000565091	0.0069229	0.934944	0.934944	0.660847	17	ENSG00000075131	15	66336191	66386746	-
CDKN2B	eQTL_eQTLGen	ENSG00000147883	9	22006104	rs2069422	9	22008027	G	T	0.0989578	0.0007	0.0086	0.935128	-0.654887	0.0143127	0	-0.00106889	0.0131321	0.935128	0.879636	0.365886	20	ENSG00000147883	9	22002903	22009305	-
TF	eQTL_eQTLGen	ENSG00000091513	3	133771340	rs12634591	3	133649014	C	T	0.10155	-0.0007	0.0086	0.935128	-0.205385	0.0120728	6.66854e-65	0.00340823	0.0418731	0.935128	0.763298	0.706753	20	ENSG00000091513	3	133746040	133796641	+
CCL4L2	eQTL_GTEx_Brain_Caudate_basal_ganglia	ENSG00000276070.4	17	36210924	rs113435750	17	36466322	A	G	0.0905199	0.0007	0.0086	0.935128	-0.999063	0.142371	2.26156e-12	-0.000700657	0.00860864	0.935132	0.935132	0.679685	14	ENSG00000276070	17	36210924	36212878	+
CCL4L2	eQTL_GTEx_Brain_Hippocampus	ENSG00000276070.4	17	36210924	rs113435750	17	36466322	A	G	0.0905199	0.0007	0.0086	0.935128	-0.843922	0.139471	1.44075e-09	-0.000829461	0.0101914	0.935133	0.935133	0.742427	14	ENSG00000276070	17	36210924	36212878	+
