## Supplementary material for "Meta-analysis of Cannabis Use Identifies Shared Genetic Loci with Sleep and Circadian Rhythms": Figures and Supplementary information (part 11 of 11)

### Sheet: Table S5 (continued)
index	qtl_name	probeID	ProbeChr	Probe_bp	topSNP	topSNP_chr	topSNP_bp	A1	A2	Freq	b_GWAS	se_GWAS	p_GWAS	b_eQTL	se_eQTL	p_eQTL	b_SMR	se_SMR	p_SMR	p_SMR_multi	p_HEIDI	nsnp_HEIDI	gene_id	chr	start	end	strand	GWAS_LOCUS	Lead_SNP	Lead_SNP_BP
CCL4L2	eQTL_GTEx_Brain_Hypothalamus	ENSG00000276070.4	17	36210924	rs113435750	17	36466322	A	G	0.0905199	0.0007	0.0086	0.935128	-0.842099	0.147041	1.02252e-08	-0.000831256	0.0102136	0.935134	0.935134	0.712923	5	ENSG00000276070	17	36210924	36212878	+
PKIG	eQTL_eQTLGen	ENSG00000168734	20	44578016	rs6017365	20	44578409	T	C	0.145426	-0.0006	0.0074	0.935377	-0.213848	0.0114814	1.99252e-77	0.00280573	0.0346043	0.935378	0.604679	0.343361	20	ENSG00000168734	20	44531785	44624247	+
ZNF667	eQTL_GTEx_Brain_Cerebellum	ENSG00000198046.11	19	56439325	rs2165048	19	56440740	A	G	0.148838	0.0006	0.0074	0.935377	0.554374	0.0875513	2.42022e-10	0.0010823	0.0133495	0.935383	0.935383	0.407185	16	ENSG00000198046	19	56439325	56478065	-
CCDC9B	eQTL_BrainMeta	ENSG00000188549.12	15	40336209	rs7164747	15	40331385	A	G	0.0760292	0.0008	0.0099	0.935595	0.399639	0.0516243	9.84078e-15	0.00200181	0.0247737	0.935598	0.935598	0.104089	10	ENSG00000188549	15	40331452	40340939	-
FMN1	eQTL_eQTLGen	ENSG00000248905	15	32980129	rs345781	15	33103716	G	A	0.235011	-0.0005	0.0062	0.935724	0.684201	0.0101661	0	-0.000730779	0.00906167	0.935724	0.172586	0.638536	20	ENSG00000248905	15	32765544	33194714	-
CCR2	eQTL_eQTLGen	ENSG00000121807	3	46357342	rs6441959	3	46300938	A	G	0.23332	-0.0005	0.0062	0.935724	0.255641	0.00975214	1.84819e-151	-0.00195587	0.0242529	0.935724	0.443147	0.426983	20	ENSG00000121807	3	46353864	46360940	+
TM2D2	eQTL_BrainMeta	ENSG00000169490.17	8	38992816	rs7840293	8	38979689	A	T	0.218737	-0.0005	0.0062	0.935724	0.316415	0.0355971	6.17796e-19	-0.0015802	0.0195953	0.935727	0.153738	0.123734	20	ENSG00000169490	8	38988808	38996824	-
CD28	eQTL_eQTLGen	ENSG00000178562	2	203722694	rs12614091	2	203768138	T	A	0.211577	0.0005	0.0062	0.935724	-0.124786	0.0142645	2.17171e-18	-0.00400686	0.0496872	0.935727	0.0493456	0.129467	20	ENSG00000178562	2	203706475	203738912	+
FOXQ1	eQTL_eQTLGen	ENSG00000164379	6	1313428	rs10793833	6	1290153	C	T	0.23175	-0.0005	0.0062	0.935724	-0.0784924	0.00974722	8.09209e-16	0.00637004	0.0789925	0.935727	0.971524	0.422038	7	ENSG00000164379	6	1312098	1314758	+
DIPK1B	eQTL_BrainMeta	ENSG00000165716.11	9	136718657	rs2105078	9	136727950	C	G	0.225636	0.0005	0.0062	0.935724	0.21764	0.0391417	2.69307e-08	0.00229737	0.0284904	0.935731	0.935731	0.645162	7	ENSG00000165716	9	136712572	136724742	+
ARID3B	eQTL_eQTLGen	ENSG00000179361	15	74569668	rs4646903	15	74719300	G	A	0.0995491	-0.0007	0.0087	0.935872	-0.276424	0.0210208	1.70171e-39	0.00253234	0.031474	0.935873	0.422738	0.644052	20	ENSG00000179361	15	74541206	74598131	+
PDCD10	eQTL_eQTLGen	ENSG00000114209	3	167709118	rs62274852	3	167856460	T	G	0.0981884	0.0007	0.0087	0.935872	0.106775	0.0139426	1.8856e-14	0.00655584	0.0814842	0.935875	0.471294	0.426836	17	ENSG00000114209	3	167683298	167734939	-
QRICH2	eQTL_eQTLGen	ENSG00000129646	17	76291024	rs7207890	17	76317219	G	A	0.0270406	0.0013	0.0162	0.936041	0.85389	0.0382197	1.45732e-110	0.00152244	0.0189721	0.936041	0.738081	0.221854	20	ENSG00000129646	17	76274049	76308276	-
SLC45A2	eQTL_eQTLGen	ENSG00000164175	5	33964658	rs34677	5	33998663	A	C	0.14045	-0.0006	0.0075	0.936237	0.159909	0.0125488	3.41026e-37	-0.00375213	0.0469026	0.936238	0.411901	0.220735	20	ENSG00000164175	5	33944623	33984693	-
ANAPC4	eQTL_GTEx_Brain_Cerebellum	ENSG00000053900.10	4	25377213	rs315684	4	25372575	G	A	0.866169	0.0006	0.0075	0.936237	-0.606186	0.0687369	1.15553e-18	-0.000989795	0.0123729	0.93624	0.107795	0.197705	20	ENSG00000053900	4	25377263	25418498	+
ANAPC4	eQTL_GTEx_Brain_Cerebellar_Hemisphere	ENSG00000053900.10	4	25377213	rs315684	4	25372575	G	A	0.866169	0.0006	0.0075	0.936237	-0.583767	0.0782152	8.41908e-14	-0.00102781	0.0128483	0.936241	0.936241	0.369974	20	ENSG00000053900	4	25377263	25418498	+
NBPF26	eQTL_GTEx_Brain_Nucleus_accumbens_basal_ganglia	ENSG00000273136.6	1	120723923	rs12724120	1	121526757	C	T	0.14177	-0.0006	0.0075	0.936237	-0.570194	0.0962011	3.08326e-09	0.00105227	0.0131546	0.936243	0.936243	0.110261	3	ENSG00000273136	1	120723949	120842110	+
FAM72B	eQTL_GTEx_Brain_Cerebellum	ENSG00000188610.12	1	121167646	rs12724120	1	121526757	C	T	0.14177	-0.0006	0.0075	0.936237	0.597442	0.106031	1.75465e-08	-0.00100428	0.0125548	0.936244	0.936244	0.130329	4	ENSG00000188610	1	121167646	121185539	-
IL15	eQTL_BrainMeta	ENSG00000164136.17	4	141685285	rs10002181	4	141329261	G	A	0.0508032	-0.0009	0.0113	0.936519	-0.498255	0.0612666	4.20282e-16	0.0018063	0.0226802	0.936522	0.138456	0.77195	11	ENSG00000164136	4	141636583	141733987	+
TEK	eQTL_GTEx_Brain_Cerebellum	ENSG00000120156.20	9	27109141	rs16911092	9	27142446	G	A	0.0945	0.0007	0.0088	0.936599	1.28455	0.143198	2.9529e-19	0.000544938	0.00685092	0.936601	0.449274	0.419091	11	ENSG00000120156	9	27109141	27230174	+
TEK	eQTL_GTEx_Brain_Cerebellar_Hemisphere	ENSG00000120156.20	9	27109141	rs16911092	9	27142446	G	A	0.0945	0.0007	0.0088	0.936599	1.18243	0.15339	1.27132e-14	0.000592001	0.0074427	0.936602	0.936602	0.454278	19	ENSG00000120156	9	27109141	27230174	+
AARS2	eQTL_BrainMeta	ENSG00000124608.5	6	44306039	rs113253275	6	44294728	T	C	0.0283699	0.0012	0.0151	0.936659	-1.07866	0.0768102	8.47985e-45	-0.00111249	0.0139991	0.93666	0.0579524	0.0694961	6	ENSG00000124608	6	44298731	44313347	-
TNFRSF10A	eQTL_eQTLGen	ENSG00000104689	8	23207777	rs73224403	8	23225975	T	G	0.217517	-0.0005	0.0063	0.936742	0.298427	0.0101817	7.70389e-189	-0.00167545	0.0211108	0.936743	0.396064	0.285442	20	ENSG00000104689	8	23190452	23225102	-
CDC42EP3	eQTL_eQTLGen	ENSG00000163171	2	37690175	rs727805	2	37635574	C	A	0.215894	0.0005	0.0063	0.936742	0.211939	0.00938514	6.4549e-113	0.00235917	0.0297257	0.936743	0.448848	0.0658655	20	ENSG00000163171	2	37641882	37738468	-
FSHB	eQTL_BrainMeta	ENSG00000131808.11	11	30233137	rs7942129	11	30203145	A	G	0.231321	0.0005	0.0063	0.936742	1.2054	0.0581017	1.32274e-95	0.000414801	0.00522653	0.936743	0.0898445	0.0323251	20	ENSG00000131808	11	30231014	30235261	+
GOLGA6L4	eQTL_BrainMeta	ENSG00000184206.12	15	84240570	rs3803395	15	84399185	T	C	0.232873	-0.0005	0.0063	0.936742	-0.891527	0.0459948	1.06966e-83	0.000560836	0.00706659	0.936743	0.990411	0.819131	20	ENSG00000184206	15	84235773	84245358	+
GSTT2B	eQTL_GTEx_Brain_Cerebellar_Hemisphere	ENSG00000133433.10	22	23957414	rs5760130	22	23956885	C	T	0.585463	0.0005	0.0063	0.936742	-0.776227	0.079463	1.53853e-22	-0.000644141	0.00811645	0.936744	0.906596	0.020293	20	ENSG00000133433	22	23957414	23961195	-
CHORDC1	eQTL_BrainMeta	ENSG00000110172.12	11	90211753	rs10765283	11	90238494	A	G	0.212168	-0.0005	0.0063	0.936742	-0.349348	0.0457827	2.33709e-14	0.00143124	0.0180346	0.936746	0.936746	0.638023	20	ENSG00000110172	11	90200429	90223077	-
ZBTB25	eQTL_GTEx_Brain_Cerebellum	ENSG00000089775.11	14	64449106	rs1256148	14	64466637	T	C	0.2075	-0.0005	0.0063	0.936742	-0.366722	0.0537404	8.85695e-12	0.00136343	0.0171804	0.936747	0.936747	0.0845251	20	ENSG00000089775	14	64449106	64505213	-
LSM7	eQTL_GTEx_Brain_Caudate_basal_ganglia	ENSG00000130332.14	19	2321517	rs10402629	19	2324459	A	G	0.780787	0.0005	0.0063	0.936742	0.315753	0.0503067	3.46145e-10	0.00158352	0.0199539	0.936747	0.936747	0.576006	15	ENSG00000130332	19	2321520	2328611	-
FOXJ1	eQTL_eQTLGen	ENSG00000129654	17	76138789	rs141765593	17	76370899	C	T	0.0156964	-0.0015	0.0189	0.936742	-0.190407	0.0306584	5.27831e-10	0.00787786	0.0992692	0.936747	0.867101	0.480507	11	ENSG00000129654	17	76136333	76141245	-
TVP23C	eQTL_GTEx_Brain_Hippocampus	ENSG00000175106.16	17	15502264	rs7226342	17	15535963	A	G	0.219253	0.0005	0.0063	0.936742	-0.335691	0.0567125	3.23567e-09	-0.00148946	0.0187689	0.936748	0.936748	0.07752	17	ENSG00000175106	17	15502264	15563595	-
LSM7	eQTL_GTEx_Brain_Nucleus_accumbens_basal_ganglia	ENSG00000130332.14	19	2321517	rs11666344	19	2328282	A	G	0.780491	0.0005	0.0063	0.936742	0.250037	0.0441429	1.47663e-08	0.0019997	0.0251987	0.936748	0.936748	0.557969	5	ENSG00000130332	19	2321520	2328611	-
LETMD1	eQTL_eQTLGen	ENSG00000050426	12	51054193	rs7972608	12	51048833	A	C	0.0716215	0.0008	0.0101	0.936867	-0.375162	0.0156653	9.55519e-127	-0.00213241	0.0269219	0.936868	0.0770548	0.553414	20	ENSG00000050426	12	51047962	51060424	+
RRP7A	eQTL_BrainMeta	ENSG00000189306.11	22	42514070	rs56209816	22	42508882	G	A	0.135372	-0.0006	0.0076	0.937075	-1.04999	0.0535916	1.793e-85	0.000571434	0.00723822	0.937075	0.154142	0.0214444	20	ENSG00000189306	22	42508344	42519796	-
STEAP1B	eQTL_BrainMeta	ENSG00000105889.16	7	22573529	rs7784583	7	22491003	G	C	0.09805	0.0007	0.0089	0.93731	0.8166	0.0522467	4.57037e-55	0.000857212	0.010899	0.937311	0.860294	0.0472894	20	ENSG00000105889	7	22419444	22727613	-
BLOC1S1	eQTL_GTEx_Brain_Cortex	ENSG00000135441.7	12	55716044	rs73119282	12	55834796	T	G	0.100121	0.0007	0.0089	0.93731	0.453033	0.0793238	1.12193e-08	0.00154514	0.0196472	0.937316	0.937316	0.0233823	15	ENSG00000135441	12	55716038	55720087	+
MYO7A	eQTL_eQTLGen	ENSG00000137474	11	77171744	rs56333771	11	77181731	A	G	0.0691452	-0.0008	0.0102	0.937485	0.345742	0.0163272	1.59652e-99	-0.00231386	0.029502	0.937485	0.83341	0.886236	20	ENSG00000137474	11	77128246	77215241	+
COA1	eQTL_BrainMeta	ENSG00000106603.19	7	43669087	rs10259269	7	43614610	A	T	0.209491	0.0005	0.0064	0.937729	0.571282	0.0375579	3.00271e-52	0.000875225	0.011203	0.937729	0.677746	0.865577	20	ENSG00000106603	7	43608456	43729717	-
NAPRT	eQTL_GTEx_Brain_Cortex	ENSG00000147813.15	8	143574796	rs10094377	8	143601980	C	T	0.793409	-0.0005	0.0064	0.937729	1.15607	0.0832301	7.27902e-44	-0.0004325	0.00553608	0.93773	0.93773	0.246297	20	ENSG00000147813	8	143574785	143578649	-
NAPRT	eQTL_GTEx_Brain_Nucleus_accumbens_basal_ganglia	ENSG00000147813.15	8	143574796	rs10094377	8	143601980	C	T	0.793409	-0.0005	0.0064	0.937729	1.01276	0.0781163	1.93813e-38	-0.0004937	0.00631948	0.93773	0.93773	0.2619	20	ENSG00000147813	8	143574785	143578649	-
CSMD1	eQTL_BrainMeta	ENSG00000183117.19	8	3965162	rs6997923	8	3514164	G	C	0.198678	0.0005	0.0064	0.937729	0.396166	0.0347961	4.94642e-30	0.0012621	0.0161552	0.93773	0.93773	0.688142	20	ENSG00000183117	8	2935353	4994972	-
NAPRT	eQTL_GTEx_Brain_Hypothalamus	ENSG00000147813.15	8	143574796	rs10094377	8	143601980	C	T	0.793409	-0.0005	0.0064	0.937729	1.05854	0.0942989	3.0611e-29	-0.000472349	0.00604621	0.93773	0.93773	0.258018	20	ENSG00000147813	8	143574785	143578649	-
PLIN1	eQTL_BrainMeta	ENSG00000166819.12	15	89671897	rs8179046	15	89679632	T	G	0.21295	0.0005	0.0064	0.937729	-0.430584	0.0382724	2.30242e-29	-0.00116121	0.0148639	0.93773	0.93773	0.2227	20	ENSG00000166819	15	89664367	89679427	-
NAPRT	eQTL_GTEx_Brain_Anterior_cingulate_cortex_BA24	ENSG00000147813.15	8	143574796	rs10094377	8	143601980	C	T	0.793409	-0.0005	0.0064	0.937729	0.981788	0.0936626	1.0432e-25	-0.000509275	0.0065189	0.93773	0.93773	0.214164	20	ENSG00000147813	8	143574785	143578649	-
DRGX	eQTL_BrainMeta	ENSG00000165606.10	10	49380077	rs2228526	10	49470671	C	T	0.1991	-0.0005	0.0064	0.937729	-0.388869	0.0417845	1.32063e-20	0.00128578	0.0164586	0.937731	0.234112	0.0316376	20	ENSG00000165606	10	49364066	49396089	-
SYBU	eQTL_BrainMeta	ENSG00000147642.17	8	109632885	rs11994796	8	109643546	A	G	0.212262	0.0005	0.0064	0.937729	-0.275424	0.0343166	1.00709e-15	-0.00181538	0.023238	0.937732	0.937732	0.668214	20	ENSG00000147642	8	109573978	109691791	-
FLT3	eQTL_GTEx_Brain_Nucleus_accumbens_basal_ganglia	ENSG00000122025.14	13	28003274	rs61944699	13	28031877	A	G	0.196836	0.0005	0.0064	0.937729	0.627863	0.0987523	2.04452e-10	0.000796352	0.0101941	0.937733	0.937733	0.151397	10	ENSG00000122025	13	28003274	28100592	-
FAM204A	eQTL_BrainMeta	ENSG00000165669.14	10	118320126	rs11198353	10	118287342	T	A	0.199528	0.0005	0.0064	0.937729	-0.2014	0.0351509	1.00675e-08	-0.00248262	0.0317804	0.937734	0.937734	0.220779	6	ENSG00000165669	10	118297925	118342328	-
NPPA	eQTL_BrainMeta	ENSG00000175206.10	1	11847027	rs17376426	1	11848110	T	C	0.0302704	-0.0011	0.0141	0.937817	0.807703	0.0768441	7.69315e-26	-0.00136189	0.0174574	0.937818	0.662869	0.942272	6	ENSG00000175206	1	11845709	11848345	-
WDR33	eQTL_eQTLGen	ENSG00000136709	2	127756107	rs12162317	2	127826726	G	T	0.126953	0.0006	0.0077	0.93789	0.1655	0.0113555	4.08699e-48	0.00362538	0.0465263	0.937891	0.099565	0.37542	20	ENSG00000136709	2	127701027	127811187	-
TBC1D3L	eQTL_GTEx_Brain_Amygdala	ENSG00000274512.5	17	37977972	rs2610353	17	38297985	G	T	0.875138	-0.0006	0.0077	0.93789	1.13728	0.126149	1.96242e-19	-0.000527575	0.00677079	0.937892	0.937892	0.309261	11	ENSG00000274512	17	37978155	37989060	-
MRPL45	eQTL_GTEx_Brain_Cerebellar_Hemisphere	ENSG00000278845.4	17	38297023	rs2610353	17	38297985	G	T	0.875138	-0.0006	0.0077	0.93789	-0.370059	0.0556825	3.01408e-11	0.00162136	0.0208089	0.937894	0.937894	0.463633	15	ENSG00000278845	17	38297023	38323217	+
ACAP2	eQTL_GTEx_Brain_Hypothalamus	ENSG00000114331.13	3	195274736	rs2641372	3	195466397	C	T	0.874723	-0.0006	0.0077	0.93789	-0.420944	0.0751028	2.08368e-08	0.00142537	0.018294	0.937896	0.937896	0.0100967	15	ENSG00000114331	3	195274745	195443044	-
CCDC125	eQTL_BrainMeta	ENSG00000183323.13	5	69306492	rs6886321	5	69307498	T	C	0.0909774	-0.0007	0.009	0.938005	0.712022	0.0510345	3.06846e-44	-0.000983116	0.0126403	0.938006	0.973491	0.0988488	20	ENSG00000183323	5	69280175	69332809	-
C12orf4	eQTL_BrainMeta	ENSG00000047621.12	12	4513122	rs59766426	12	4481666	T	C	0.0533025	0.0009	0.0116	0.938157	-0.384255	0.0621057	6.12755e-10	-0.00234219	0.0301906	0.938162	0.17405	0.937096	5	ENSG00000047621	12	4487735	4538508	-
ATPAF2	eQTL_eQTLGen	ENSG00000171953	17	18008309	rs33997182	17	18018681	T	C	0.0366232	-0.0011	0.0142	0.938254	-0.791058	0.0217364	5.44574e-290	0.00139054	0.0179507	0.938254	0.00134863	0.430465	20	ENSG00000171953	17	17977409	18039209	-
ATPAF2	eQTL_BrainMeta	ENSG00000171953.16	17	18008309	rs33997182	17	18018681	T	C	0.0366232	-0.0011	0.0142	0.938254	-0.618631	0.0761644	4.57352e-16	0.00177812	0.0229549	0.938257	0.19273	0.536706	20	ENSG00000171953	17	17977409	18039209	-
ANO6	eQTL_eQTLGen	ENSG00000177119	12	45328196	rs77885830	12	45381603	T	G	0.020402	-0.0014	0.0181	0.938347	-0.176924	0.0307673	8.9033e-09	0.007913	0.102313	0.938352	0.938352	0.297645	3	ENSG00000177119	12	45215987	45482280	+
ABAT	eQTL_eQTLGen	ENSG00000183044	16	8729586	rs13333072	16	8729991	G	A	0.49555	0.0004	0.0052	0.938685	-0.34023	0.0080144	0	-0.00117568	0.0152838	0.938685	0.697425	0.563684	13	ENSG00000183044	16	8674596	8784575	+
BCAT1	eQTL_eQTLGen	ENSG00000060982	12	24879562	rs11047696	12	24898949	C	T	0.191252	-0.0005	0.0065	0.938685	0.967718	0.00837218	0	-0.000516679	0.00671683	0.938685	0.966902	0.961207	20	ENSG00000060982	12	24810024	24949101	-
ENC1	eQTL_eQTLGen	ENSG00000171617	5	74634415	rs10942714	5	74626638	T	C	0.127901	0.0006	0.0078	0.938685	1.24265	0.0110085	0	0.000482839	0.00627691	0.938685	0.557069	0.892084	20	ENSG00000171617	5	74627406	74641424	-
HEBP1	eQTL_eQTLGen	ENSG00000013583	12	12987568	rs3782567	12	12992679	C	T	0.45916	-0.0004	0.0052	0.938685	-0.360035	0.00841283	0	0.001111	0.0144431	0.938685	0.536474	0.58521	20	ENSG00000013583	12	12974870	13000265	-
HELLS	eQTL_eQTLGen	ENSG00000119969	10	94557670	rs3740358	10	94609673	A	G	0.442816	0.0004	0.0052	0.938685	0.333803	0.00778996	0	0.00119831	0.0155781	0.938685	0.942875	0.443507	20	ENSG00000119969	10	94501434	94613905	+
MRPL43	eQTL_eQTLGen	ENSG00000055950	10	100978486	rs11190773	10	100962671	C	G	0.204376	-0.0005	0.0065	0.938685	-0.445281	0.00969298	0	0.00112289	0.0145975	0.938685	0.733529	0.765011	20	ENSG00000055950	10	100969458	100987515	-
PPP1R16A	eQTL_eQTLGen	ENSG00000160972	8	144490052	rs1480000	8	144476624	C	T	0.496595	0.0004	0.0052	0.938685	-0.450902	0.00754799	0	-0.000887111	0.0115324	0.938685	0.733964	0.525964	20	ENSG00000160972	8	144477969	144502121	+
UPP1	eQTL_eQTLGen	ENSG00000183696	7	48098682	rs7459020	7	48088999	G	A	0.434474	-0.0004	0.0052	0.938685	-0.337871	0.00777051	0	0.00118388	0.0153905	0.938685	0.448042	0.639232	20	ENSG00000183696	7	48088628	48108736	+
ZYG11B	eQTL_eQTLGen	ENSG00000162378	1	52776894	rs6696940	1	52737755	T	C	0.486954	0.0004	0.0052	0.938685	0.450831	0.00754489	0	0.00088725	0.0115343	0.938685	0.156751	0.494523	20	ENSG00000162378	1	52726453	52827336	+
NOP16	eQTL_eQTLGen	ENSG00000048162	5	176386432	rs1065206	5	176384232	T	C	0.06215	0.0008	0.0104	0.938685	0.441875	0.0182426	1.29849e-129	0.00181047	0.0235362	0.938685	0.644113	0.227043	20	ENSG00000048162	5	176383946	176388927	-
SLC2A3	eQTL_eQTLGen	ENSG00000059804	12	7927708	rs7304465	12	7990202	C	T	0.480919	-0.0004	0.0052	0.938685	0.224165	0.00822488	1.46985e-163	-0.0017844	0.0231973	0.938685	0.393473	0.39736	20	ENSG00000059804	12	7919230	7936187	-
INPP5E	eQTL_BrainMeta	ENSG00000148384.14	9	136434232	rs10870194	9	136432582	G	A	0.449784	-0.0004	0.0052	0.938685	-0.586179	0.0266683	4.4404e-107	0.000682385	0.00887107	0.938685	0.999072	0.0786079	20	ENSG00000148384	9	136428619	136439845	-
ITPRIP	eQTL_eQTLGen	ENSG00000148841	10	104324082	rs34970111	10	104319179	T	C	0.4509	0.0004	0.0052	0.938685	0.179681	0.00817884	5.70103e-107	0.00222617	0.0289404	0.938685	0.134651	0.6122	20	ENSG00000148841	10	104309698	104338465	-
MRPL18	eQTL_BrainMeta	ENSG00000112110.10	6	159794124	rs11757681	6	159790696	T	G	0.450932	0.0004	0.0052	0.938685	0.628916	0.0293501	7.31423e-102	0.000636015	0.00826825	0.938685	0.980803	0.684725	20	ENSG00000112110	6	159789812	159798436	+
PSMD2	eQTL_eQTLGen	ENSG00000175166	3	184304124	rs13062950	3	184309751	T	G	0.477976	0.0004	0.0052	0.938685	-0.273975	0.0116421	1.86571e-122	-0.00145999	0.0189799	0.938685	0.249647	0.116181	20	ENSG00000175166	3	184299198	184309050	+
C1orf159	eQTL_eQTLGen	ENSG00000131591	1	1099090	rs4970353	1	1098619	C	T	0.42596	-0.0004	0.0052	0.938685	-0.187122	0.0090188	1.27794e-95	0.00213764	0.0277895	0.938685	0.555474	0.0741121	20	ENSG00000131591	1	1081818	1116361	-
MGAM	eQTL_BrainMeta	ENSG00000257335.8	7	142007280	rs62486740	7	141747568	A	G	0.48789	0.0004	0.0052	0.938685	-0.641778	0.0339773	1.42022e-79	-0.000623269	0.00810256	0.938685	0.938685	0.277765	20	ENSG00000257335	7	141907813	142106747	+
MRGPRE	eQTL_eQTLGen	ENSG00000184350	11	3228724	rs11026091	11	3238579	A	G	0.453114	0.0004	0.0052	0.938685	-0.17053	0.00878423	5.96919e-84	-0.00234563	0.0304934	0.938685	0.827896	0.94999	20	ENSG00000184350	11	3225030	3232417	-
NTN4	eQTL_BrainMeta	ENSG00000074527.13	12	95724497	rs7310388	12	95761851	T	C	0.456141	0.0004	0.0052	0.938685	-0.629319	0.0301662	1.19264e-96	-0.000635608	0.00826296	0.938685	0.395753	0.6969	20	ENSG00000074527	12	95657807	95791189	-
SPRED2	eQTL_eQTLGen	ENSG00000198369	2	65371744	rs143086519	2	65318171	G	T	0.0426151	-0.001	0.013	0.938685	0.412304	0.0211812	2.1496e-84	-0.00242539	0.0315304	0.938685	0.431935	0.119089	20	ENSG00000198369	2	65310851	65432637	-
C1orf141	eQTL_BrainMeta	ENSG00000203963.11	1	67162009	rs68084665	1	67121395	A	G	0.0923293	-0.0007	0.0091	0.938685	0.818808	0.050121	5.41706e-60	-0.000854901	0.0111138	0.938685	0.520523	0.0588205	20	ENSG00000203963	1	67092165	67231853	-
LINC00672	eQTL_eQTLGen	ENSG00000263874	17	38927276	rs12952054	17	38898000	G	A	0.4439	0.0004	0.0052	0.938685	0.305051	0.0188615	7.79427e-59	0.00131126	0.0170465	0.938685	0.35993	0.0836927	20	ENSG00000263874	17	38925168	38929384	+
NACAD	eQTL_eQTLGen	ENSG00000136274	7	45084703	rs1992292	7	45102546	C	T	0.45074	-0.0004	0.0052	0.938685	-0.250983	0.0150949	4.44292e-62	0.00159373	0.0207188	0.938685	0.0705494	0.320172	20	ENSG00000136274	7	45080437	45088969	-
NDUFV3	eQTL_BrainMeta	ENSG00000160194.18	21	42896474	rs9977400	21	42920754	T	G	0.457046	0.0004	0.0052	0.938685	-0.519141	0.030295	7.96587e-66	-0.000770503	0.0100166	0.938685	0.71358	0.23676	20	ENSG00000160194	21	42879644	42913304	+
TM2D3	eQTL_BrainMeta	ENSG00000184277.13	15	101636917	rs648398	15	101673915	G	A	0.457912	-0.0004	0.0052	0.938685	0.436617	0.0292433	2.08687e-50	-0.000916134	0.0119099	0.938686	0.130446	0.285246	20	ENSG00000184277	15	101621444	101652391	-
CSGALNACT1	eQTL_GTEx_Brain_Nucleus_accumbens_basal_ganglia	ENSG00000147408.14	8	19404161	rs10888163	8	19457523	T	G	0.445664	-0.0004	0.0052	0.938685	0.671693	0.0498754	2.43227e-41	-0.00059551	0.00774176	0.938686	0.938686	0.117924	20	ENSG00000147408	8	19404161	19758029	-
TMEM176B	eQTL_BrainMeta	ENSG00000106565.18	7	150796322	rs1006581	7	150814835	T	C	0.450516	0.0004	0.0052	0.938685	0.436068	0.0320322	3.33231e-42	0.000917289	0.0119249	0.938686	0.996953	0.547769	20	ENSG00000106565	7	150791285	150801360	-
TUBG2	eQTL_eQTLGen	ENSG00000037042	17	42663145	rs62078424	17	42728246	C	T	0.460173	0.0004	0.0052	0.938685	-0.120763	0.00867214	4.44051e-44	-0.00331227	0.0430602	0.938686	0.665161	0.649052	20	ENSG00000037042	17	42659284	42667006	+
CSGALNACT1	eQTL_GTEx_Brain_Cortex	ENSG00000147408.14	8	19404161	rs10888163	8	19457523	T	G	0.445664	-0.0004	0.0052	0.938685	0.714394	0.0547209	5.93385e-39	-0.000559915	0.00727902	0.938686	0.938686	0.109429	20	ENSG00000147408	8	19404161	19758029	-
KIFC2	eQTL_BrainMeta	ENSG00000167702.13	8	144470123	rs1480000	8	144476624	C	T	0.496595	0.0004	0.0052	0.938685	0.385255	0.0291399	6.64892e-40	0.00103827	0.0134978	0.938686	0.749522	0.531314	20	ENSG00000167702	8	144466043	144474202	+
CSGALNACT1	eQTL_GTEx_Brain_Caudate_basal_ganglia	ENSG00000147408.14	8	19404161	rs10888163	8	19457523	T	G	0.445664	-0.0004	0.0052	0.938685	0.616405	0.0518342	1.30471e-32	-0.000648924	0.00843619	0.938686	0.938686	0.253705	20	ENSG00000147408	8	19404161	19758029	-
CSGALNACT1	eQTL_GTEx_Brain_Putamen_basal_ganglia	ENSG00000147408.14	8	19404161	rs10888163	8	19457523	T	G	0.445664	-0.0004	0.0052	0.938685	0.545832	0.0471809	5.92269e-31	-0.000732826	0.00952695	0.938686	0.938686	0.193913	20	ENSG00000147408	8	19404161	19758029	-
C3orf52	eQTL_GTEx_Brain_Cerebellum	ENSG00000114529.12	3	112086335	rs58468971	3	112009717	G	C	0.442579	0.0004	0.0052	0.938685	0.891453	0.0805704	1.86965e-28	0.000448706	0.00583331	0.938686	0.938686	0.644964	20	ENSG00000114529	3	112086335	112131004	+
IL12RB1	eQTL_BrainMeta	ENSG00000096996.16	19	18078970	rs383483	19	18061076	G	A	0.5051	0.0004	0.0052	0.938685	-0.311015	0.0278637	6.25597e-29	-0.00128611	0.0167198	0.938686	0.0779224	0.0424021	20	ENSG00000096996	19	18058995	18098944	-
KCNE4	eQTL_BrainMeta	ENSG00000152049.6	2	223125106	rs6745131	2	223214545	C	T	0.430111	0.0004	0.0052	0.938685	-0.37187	0.0342662	1.94244e-27	-0.00107564	0.0139837	0.938686	0.812854	0.570281	20	ENSG00000152049	2	223052190	223198399	+
INPP5E	eQTL_GTEx_Brain_Caudate_basal_ganglia	ENSG00000148384.12	9	136428619	rs10870194	9	136432582	G	A	0.449784	-0.0004	0.0052	0.938685	-0.506501	0.0517404	1.2518e-22	0.000789732	0.0102668	0.938687	0.938687	0.0575336	20	ENSG00000148384	9	136428619	136439845	-
SCRT2	eQTL_eQTLGen	ENSG00000215397	20	668699	rs13043781	20	651860	A	G	0.4637	-0.0004	0.0052	0.938685	-0.0931077	0.00945717	7.18963e-23	0.0042961	0.055851	0.938687	0.263857	0.0705793	20	ENSG00000215397	20	661596	675802	-
CSGALNACT1	eQTL_GTEx_Brain_Anterior_cingulate_cortex_BA24	ENSG00000147408.14	8	19404161	rs10888163	8	19457523	T	G	0.445664	-0.0004	0.0052	0.938685	0.62562	0.0669639	9.39557e-21	-0.000639366	0.00831204	0.938687	0.938687	0.357015	20	ENSG00000147408	8	19404161	19758029	-
DTD2	eQTL_BrainMeta	ENSG00000129480.13	14	31451771	rs17097881	14	31428568	G	A	0.12554	0.0006	0.0078	0.938685	-0.46163	0.0493853	8.97397e-21	-0.00129974	0.0168972	0.938687	0.969766	0.920782	20	ENSG00000129480	14	31446036	31457506	-
GCSAM	eQTL_BrainMeta	ENSG00000174500.13	3	112127055	rs3749310	3	112011699	G	A	0.442827	0.0004	0.0052	0.938685	0.46031	0.0486561	3.06535e-21	0.000868979	0.0112971	0.938687	0.938687	0.812645	20	ENSG00000174500	3	112120839	112133270	-
CCDC171	eQTL_GTEx_Brain_Caudate_basal_ganglia	ENSG00000164989.16	9	15553086	rs9298741	9	15837533	G	A	0.508881	-0.0004	0.0052	0.938685	-0.566036	0.0624004	1.17892e-19	0.000706669	0.00918703	0.938687	0.938687	0.0408065	20	ENSG00000164989	9	15553043	16061663	+
MUSK	eQTL_BrainMeta	ENSG00000030304.14	9	110737668	rs7865062	9	110721151	C	T	0.136682	0.0006	0.0078	0.938685	0.619504	0.0680944	9.22433e-20	0.000968517	0.0125912	0.938687	0.982213	0.964948	20	ENSG00000030304	9	110668779	110806558	+
FABP3	eQTL_eQTLGen	ENSG00000121769	1	31371052	rs12566574	1	31294315	G	T	0.198488	0.0005	0.0065	0.938685	-0.149714	0.016695	3.03049e-19	-0.0033397	0.0434177	0.938687	0.988744	0.627951	20	ENSG00000121769	1	31365253	31376850	-
LZTS2	eQTL_BrainMeta	ENSG00000107816.17	10	101002227	rs752974	10	101002499	T	C	0.482099	0.0004	0.0052	0.938685	-0.250589	0.0289136	4.44411e-18	-0.00159624	0.0207519	0.938687	0.938687	0.75076	20	ENSG00000107816	10	100996618	101007836	+
CSGALNACT1	eQTL_GTEx_Brain_Frontal_Cortex_BA9	ENSG00000147408.14	8	19404161	rs10888163	8	19457523	T	G	0.445664	-0.0004	0.0052	0.938685	0.576551	0.0666941	5.39428e-18	-0.000693781	0.00901951	0.938687	0.938687	0.316134	20	ENSG00000147408	8	19404161	19758029	-
RET	eQTL_BrainMeta	ENSG00000165731.20	10	43103708	rs2505818	10	42350922	C	A	0.447204	0.0004	0.0052	0.938685	-0.294671	0.0344002	1.07185e-17	-0.00135745	0.0176475	0.938687	0.627206	0.00952722	20	ENSG00000165731	10	43077064	43130351	+
TMEM25	eQTL_GTEx_Brain_Cerebellar_Hemisphere	ENSG00000149582.15	11	118531198	rs58270621	11	118542889	A	G	0.12949	0.0006	0.0078	0.938685	-0.610589	0.0726585	4.33187e-17	-0.000982658	0.0127751	0.938687	0.938687	0.414172	11	ENSG00000149582	11	118531041	118547280	+
BLOC1S2	eQTL_GTEx_Brain_Hippocampus	ENSG00000196072.11	10	100273280	rs78431736	10	100277392	T	G	0.0498749	0.0012	0.0156	0.938685	-0.586087	0.0705891	1.01693e-16	-0.00204748	0.0266184	0.938687	0.938687	0.687024	11	ENSG00000196072	10	100273280	100286680	-
CFAP97	eQTL_GTEx_Brain_Cerebellum	ENSG00000164323.12	4	185159665	rs6831600	4	185184575	T	C	0.464171	-0.0004	0.0052	0.938685	-0.384995	0.0478098	8.10314e-16	0.00103897	0.0135073	0.938688	0.938688	0.562694	20	ENSG00000164323	4	185159665	185209504	-
CD200	eQTL_BrainMeta	ENSG00000091972.18	3	112347579	rs4682103	3	112336946	A	G	0.47495	0.0004	0.0052	0.938685	0.231115	0.0291453	2.19585e-15	0.00173074	0.0225007	0.938688	0.938688	0.241757	20	ENSG00000091972	3	112332347	112362812	+
INPP5E	eQTL_GTEx_Brain_Nucleus_accumbens_basal_ganglia	ENSG00000148384.12	9	136428619	rs10870194	9	136432582	G	A	0.449784	-0.0004	0.0052	0.938685	-0.364833	0.0457875	1.61324e-15	0.00109639	0.0142538	0.938688	0.938688	0.128428	20	ENSG00000148384	9	136428619	136439845	-
GPR37	eQTL_BrainMeta	ENSG00000170775.3	7	124754838	rs3735270	7	124747038	G	C	0.485724	-0.0004	0.0052	0.938685	-0.244839	0.0315552	8.55479e-15	0.00163372	0.0212395	0.938688	0.938688	0.691183	10	ENSG00000170775	7	124743885	124765792	-
UPP1	eQTL_BrainMeta	ENSG00000183696.14	7	48098682	rs11768083	7	48095122	A	C	0.4367	-0.0004	0.0052	0.938685	-0.235473	0.0299412	3.70518e-15	0.00169871	0.0220843	0.938688	0.37975	0.821497	20	ENSG00000183696	7	48088628	48108736	+
KYAT3	eQTL_GTEx_Brain_Amygdala	ENSG00000137944.17	1	88935773	rs4655890	1	88979282	T	C	0.484319	0.0004	0.0052	0.938685	-0.633884	0.0825967	1.66133e-14	-0.00063103	0.00820381	0.938688	0.938688	0.118825	13	ENSG00000137944	1	88935773	88992953	-
CSGALNACT1	eQTL_GTEx_Brain_Hippocampus	ENSG00000147408.14	8	19404161	rs10888163	8	19457523	T	G	0.445664	-0.0004	0.0052	0.938685	0.450759	0.0593014	2.9351e-14	-0.000887392	0.0115367	0.938688	0.938688	0.26184	20	ENSG00000147408	8	19404161	19758029	-
NDUFV3	eQTL_GTEx_Brain_Caudate_basal_ganglia	ENSG00000160194.17	21	42879644	rs9977400	21	42920754	G	T	0.542954	-0.0004	0.0052	0.938685	0.43557	0.0580553	6.253e-14	-0.000918337	0.011939	0.938688	0.474395	0.213254	20	ENSG00000160194	21	42879644	42913304	+
INPP5E	eQTL_GTEx_Brain_Putamen_basal_ganglia	ENSG00000148384.12	9	136428619	rs10870194	9	136432582	G	A	0.449784	-0.0004	0.0052	0.938685	-0.455073	0.0643036	1.47371e-12	0.00087898	0.0114274	0.938688	0.938688	0.21503	20	ENSG00000148384	9	136428619	136439845	-
AK8	eQTL_GTEx_Brain_Amygdala	ENSG00000165695.9	9	132725578	rs2526007	9	132873312	G	A	0.472865	0.0004	0.0052	0.938685	0.587097	0.0848727	4.60057e-12	0.000681318	0.00885769	0.938689	0.938689	0.0348061	20	ENSG00000165695	9	132725578	132878777	-
TM2D3	eQTL_GTEx_Brain_Cortex	ENSG00000184277.12	15	101621444	rs606511	15	101671451	C	T	0.458229	-0.0004	0.0052	0.938685	0.273351	0.0391515	2.91242e-12	-0.00146332	0.0190243	0.938689	0.938689	0.520108	20	ENSG00000184277	15	101621444	101652391	-
PNLDC1	eQTL_GTEx_Brain_Anterior_cingulate_cortex_BA24	ENSG00000146453.12	6	159800249	rs11757681	6	159790696	G	T	0.549068	-0.0004	0.0052	0.938685	-0.590738	0.0862004	7.22772e-12	0.000677119	0.0088031	0.938689	0.938689	0.560714	18	ENSG00000146453	6	159800249	159820704	+
CSGALNACT1	eQTL_GTEx_Brain_Cerebellum	ENSG00000147408.14	8	19404161	rs10888163	8	19457523	T	G	0.445664	-0.0004	0.0052	0.938685	0.33359	0.0491545	1.14841e-11	-0.00119908	0.015589	0.938689	0.938689	0.270338	20	ENSG00000147408	8	19404161	19758029	-
INPP5E	eQTL_GTEx_Brain_Anterior_cingulate_cortex_BA24	ENSG00000148384.12	9	136428619	rs10735662	9	136433417	T	A	0.451092	-0.0004	0.0052	0.938685	-0.341723	0.0505107	1.32985e-11	0.00117054	0.015218	0.938689	0.938689	0.189109	20	ENSG00000148384	9	136428619	136439845	-
FKBP11	eQTL_GTEx_Brain_Nucleus_accumbens_basal_ganglia	ENSG00000134285.10	12	48921959	rs833839	12	48973107	A	T	0.517437	0.0004	0.0052	0.938685	0.303621	0.0452038	1.85873e-11	0.00131743	0.0171277	0.938689	0.938689	0.521298	17	ENSG00000134285	12	48921518	48926474	-
KCNJ6	eQTL_GTEx_Brain_Caudate_basal_ganglia	ENSG00000157542.9	21	37607376	rs2836140	21	38080576	T	C	0.48605	0.0004	0.0052	0.938685	0.472897	0.0708537	2.48459e-11	0.00084585	0.0109968	0.938689	0.938689	0.792513	20	ENSG00000157542	21	37607373	38121345	-
PNLDC1	eQTL_GTEx_Brain_Hypothalamus	ENSG00000146453.12	6	159800249	rs11757681	6	159790696	G	T	0.549068	-0.0004	0.0052	0.938685	-0.589947	0.0880685	2.10245e-11	0.000678027	0.00881493	0.938689	0.938689	0.572603	15	ENSG00000146453	6	159800249	159820704	+
AP4M1	eQTL_GTEx_Brain_Cerebellar_Hemisphere	ENSG00000221838.9	7	100101941	rs4729577	7	100104017	C	T	0.559898	0.0004	0.0052	0.938685	-0.392874	0.0597901	5.0018e-11	-0.00101814	0.0132367	0.938689	0.938689	0.0267699	17	ENSG00000221838	7	100101549	100110345	+
C11orf24	eQTL_GTEx_Brain_Hippocampus	ENSG00000171067.10	11	68261335	rs7342161	11	68266457	G	A	0.552521	0.0004	0.0052	0.938685	0.307789	0.0467535	4.60334e-11	0.00129959	0.0168958	0.938689	0.938689	0.247112	9	ENSG00000171067	11	68261338	68272001	-
INPP5B	eQTL_GTEx_Brain_Caudate_basal_ganglia	ENSG00000204084.12	1	37861092	rs12752271	1	37898603	A	G	0.438142	-0.0004	0.0052	0.938685	-0.284259	0.0430459	4.0122e-11	0.00140717	0.0182944	0.938689	0.938689	0.394609	20	ENSG00000204084	1	37860697	37947057	-
WDR41	eQTL_GTEx_Brain_Putamen_basal_ganglia	ENSG00000164253.13	5	77425970	rs388924	5	77442422	G	A	0.494848	-0.0004	0.0052	0.938685	0.446722	0.0681075	5.41444e-11	-0.000895411	0.0116411	0.938689	0.410162	0.122726	20	ENSG00000164253	5	77425970	77620611	-
BANF1	eQTL_BrainMeta	ENSG00000175334.8	11	66003189	rs613924	11	66001824	T	C	0.467287	0.0004	0.0052	0.938685	-0.214546	0.0328759	6.75757e-11	-0.0018644	0.0242389	0.938689	0.938689	0.146996	20	ENSG00000175334	11	66002228	66004149	+
MTMR10	eQTL_GTEx_Brain_Cerebellar_Hemisphere	ENSG00000166912.16	15	30938941	rs12592532	15	30902611	C	T	0.494371	0.0004	0.0052	0.938685	-0.274104	0.04208	7.32357e-11	-0.0014593	0.0189722	0.938689	0.938689	0.0166517	20	ENSG00000166912	15	30938941	30991628	-
KLHDC8A	eQTL_GTEx_Brain_Nucleus_accumbens_basal_ganglia	ENSG00000162873.14	1	205336065	rs6680318	1	205368932	T	C	0.458023	-0.0004	0.0052	0.938685	0.284097	0.0456855	5.01816e-10	-0.00140797	0.018305	0.938689	0.938689	0.301995	17	ENSG00000162873	1	205336061	205357090	-
PNLDC1	eQTL_GTEx_Brain_Cortex	ENSG00000146453.12	6	159800249	rs11757681	6	159790696	G	T	0.549068	-0.0004	0.0052	0.938685	-0.370848	0.0614585	1.5983e-09	0.00107861	0.0140231	0.93869	0.93869	0.775568	13	ENSG00000146453	6	159800249	159820704	+
CHRNA4	eQTL_GTEx_Brain_Putamen_basal_ganglia	ENSG00000101204.16	20	63343223	rs12624510	20	63361542	A	G	0.0642051	0.0008	0.0104	0.938685	0.790621	0.132474	2.40009e-09	0.00101186	0.0131553	0.93869	0.525016	0.594459	4	ENSG00000101204	20	63343223	63378401	-
PCCB	eQTL_GTEx_Brain_Frontal_Cortex_BA9	ENSG00000114054.13	3	136250306	rs711972	3	136391176	T	C	0.440383	-0.0004	0.0052	0.938685	0.372293	0.0631	3.63398e-09	-0.00107442	0.0139687	0.93869	0.93869	0.0571796	20	ENSG00000114054	3	136250340	136337896	+
TBRG4	eQTL_GTEx_Brain_Cerebellum	ENSG00000136270.13	7	45100100	rs1992292	7	45102546	C	T	0.45074	-0.0004	0.0052	0.938685	0.346242	0.0586306	3.5161e-09	-0.00115526	0.0150197	0.93869	0.93869	0.502085	20	ENSG00000136270	7	45100100	45112047	-
FKBP11	eQTL_GTEx_Brain_Hippocampus	ENSG00000134285.10	12	48921959	rs833839	12	48973107	A	T	0.517437	0.0004	0.0052	0.938685	0.286369	0.0487815	4.34619e-09	0.0013968	0.0181599	0.93869	0.93869	0.649555	19	ENSG00000134285	12	48921518	48926474	-
IL12RB1	eQTL_GTEx_Brain_Cortex	ENSG00000096996.15	19	18058995	rs383483	19	18061076	G	A	0.5051	0.0004	0.0052	0.938685	-0.374036	0.0636434	4.1761e-09	-0.00106942	0.0139036	0.93869	0.93869	0.0970904	9	ENSG00000096996	19	18058995	18098944	-
PRKAR1B	eQTL_GTEx_Brain_Cerebellum	ENSG00000188191.14	7	549197	rs4074132	7	711583	A	G	0.477827	0.0004	0.0052	0.938685	0.291464	0.0495323	3.99677e-09	0.00137238	0.0178425	0.93869	0.93869	0.558475	20	ENSG00000188191	7	549197	727650	-
HEBP1	eQTL_GTEx_Brain_Cerebellum	ENSG00000013583.8	12	12974864	rs3782567	12	12992679	T	C	0.54084	0.0004	0.0052	0.938685	-0.376372	0.065138	7.55614e-09	-0.00106278	0.0138173	0.93869	0.93869	0.952976	17	ENSG00000013583	12	12974870	13000265	-
CCDC171	eQTL_GTEx_Brain_Hypothalamus	ENSG00000164989.16	9	15553086	rs9298741	9	15837533	G	A	0.508881	-0.0004	0.0052	0.938685	-0.458067	0.0806291	1.33783e-08	0.000873235	0.0113531	0.93869	0.93869	0.290461	20	ENSG00000164989	9	15553043	16061663	+
NDUFV3	eQTL_GTEx_Brain_Putamen_basal_ganglia	ENSG00000160194.17	21	42879644	rs9977400	21	42920754	G	T	0.542954	-0.0004	0.0052	0.938685	0.360911	0.0631916	1.12065e-08	-0.00110831	0.0144093	0.93869	0.93869	0.251541	20	ENSG00000160194	21	42879644	42913304	+
SEMA4F	eQTL_eQTLGen	ENSG00000135622	2	74669040	rs4366930	2	75015736	T	G	0.464364	0.0004	0.0052	0.938685	-0.0456261	0.00800542	1.2023e-08	-0.00876691	0.11398	0.93869	0.93869	0.128626	16	ENSG00000135622	2	74654228	74683853	+
CSGALNACT1	eQTL_GTEx_Brain_Spinal_cord_cervical_c-1	ENSG00000147408.14	8	19404161	rs10888163	8	19457523	T	G	0.445664	-0.0004	0.0052	0.938685	0.367745	0.0650103	1.54295e-08	-0.00108771	0.0141415	0.93869	0.93869	0.382153	17	ENSG00000147408	8	19404161	19758029	-
ZSCAN21	eQTL_GTEx_Brain_Cortex	ENSG00000166529.14	7	100049774	rs4729577	7	100104017	C	T	0.559898	0.0004	0.0052	0.938685	-0.436152	0.0769008	1.41454e-08	-0.000917111	0.0119235	0.93869	0.93869	0.0530922	12	ENSG00000166529	7	100049774	100065040	+
CHRNA4	eQTL_GTEx_Brain_Caudate_basal_ganglia	ENSG00000101204.16	20	63343223	rs12624510	20	63361542	A	G	0.0642051	0.0008	0.0104	0.938685	0.660583	0.118986	2.82756e-08	0.00121105	0.0157452	0.938691	0.938691	0.827604	4	ENSG00000101204	20	63343223	63378401	-
IFT46	eQTL_GTEx_Brain_Anterior_cingulate_cortex_BA24	ENSG00000118096.7	11	118544528	rs45522239	11	118534723	G	A	0.128244	-0.0006	0.0078	0.938685	-0.520101	0.0935723	2.72449e-08	0.00115362	0.0149985	0.938691	0.938691	0.681453	6	ENSG00000118096	11	118544528	118572970	-
MAMSTR	eQTL_GTEx_Brain_Nucleus_accumbens_basal_ganglia	ENSG00000176909.11	19	48712742	rs676388	19	48708712	C	T	0.53615	0.0004	0.0052	0.938685	0.381927	0.0685645	2.54252e-08	0.00104732	0.0136165	0.938691	0.938691	0.135538	20	ENSG00000176909	19	48712725	48719725	-
SRXN1	eQTL_GTEx_Brain_Hippocampus	ENSG00000271303.1	20	646615	rs13043781	20	651860	A	G	0.4637	-0.0004	0.0052	0.938685	-0.26693	0.0479858	2.65645e-08	0.00149852	0.0194826	0.938691	0.938691	0.359262	4	ENSG00000271303	20	646615	653200	-
ALDH3B1	eQTL_GTEx_Brain_Spinal_cord_cervical_c-1	ENSG00000006534.15	11	68008578	rs572574	11	68011018	A	C	0.46727	-0.0004	0.0052	0.938685	-0.449766	0.0821401	4.36049e-08	0.000889351	0.0115627	0.938691	0.938691	0.181595	16	ENSG00000006534	11	68008578	68029282	+
ALDH3B1	eQTL_BrainMeta	ENSG00000006534.16	11	68018929	rs105147	11	68025546	C	T	0.434881	-0.0004	0.0052	0.938685	-0.171235	0.0313308	4.61945e-08	0.00233598	0.0303707	0.938691	0.938691	0.0918452	20	ENSG00000006534	11	68008578	68029282	+
PDXDC1	eQTL_eQTLGen	ENSG00000179889	16	15056965	rs62039480	16	15043593	A	G	0.332999	-0.0007	0.0092	0.93935	-0.0842654	0.0101868	1.3173e-16	0.00830709	0.109183	0.939353	0.0706336	0.0469772	20	ENSG00000179889	16	14974591	15139339	+
SWI5	eQTL_eQTLGen	ENSG00000175854	9	128295751	rs73672489	9	128293281	A	C	0.121833	-0.0006	0.0079	0.939459	0.0808978	0.0133438	1.3394e-09	-0.00741677	0.0976617	0.939464	0.939464	0.718915	20	ENSG00000175854	9	128275379	128316123	+
DGCR2	eQTL_GTEx_Brain_Frontal_Cortex_BA9	ENSG00000070413.19	22	19036282	rs2238757	22	19116811	T	C	0.187437	-0.0005	0.0066	0.939612	0.421405	0.0527656	1.38991e-15	-0.00118651	0.0156626	0.939615	0.939615	0.747357	20	ENSG00000070413	22	19036282	19122454	-
TNFRSF12A	eQTL_BrainMeta	ENSG00000006327.14	16	3020414	rs74758164	16	3020627	T	C	0.04075	0.001	0.0132	0.939612	0.488584	0.0684066	9.17431e-13	0.00204673	0.0270183	0.939615	0.939615	0.421094	10	ENSG00000006327	16	3018445	3022383	+
CDK3	eQTL_eQTLGen	ENSG00000250506	17	76003452	rs11652227	17	75967586	C	T	0.193519	-0.0005	0.0066	0.939612	-0.0791697	0.0113252	2.73712e-12	0.00631555	0.0833701	0.939616	0.956106	0.364229	17	ENSG00000250506	17	76000855	76005999	+
DDX51	eQTL_GTEx_Brain_Hippocampus	ENSG00000185163.9	12	132136594	rs57037358	12	132141098	T	C	0.1944	0.0005	0.0066	0.939612	0.465589	0.0661447	1.93696e-12	0.00107391	0.0141764	0.939616	0.939616	0.14502	20	ENSG00000185163	12	132136594	132144319	-
DDX51	eQTL_GTEx_Brain_Nucleus_accumbens_basal_ganglia	ENSG00000185163.9	12	132136594	rs57037358	12	132141098	T	C	0.1944	0.0005	0.0066	0.939612	0.348326	0.0513785	1.20509e-11	0.00143544	0.018949	0.939616	0.939616	0.198258	20	ENSG00000185163	12	132136594	132144319	-
DGCR2	eQTL_GTEx_Brain_Hypothalamus	ENSG00000070413.19	22	19036282	rs2238757	22	19116811	T	C	0.187437	-0.0005	0.0066	0.939612	0.271824	0.0412332	4.3291e-11	-0.00183943	0.024282	0.939616	0.939616	0.732083	17	ENSG00000070413	22	19036282	19122454	-
DDX51	eQTL_GTEx_Brain_Spinal_cord_cervical_c-1	ENSG00000185163.9	12	132136594	rs57037358	12	132141098	T	C	0.1944	0.0005	0.0066	0.939612	0.547729	0.0840105	7.04177e-11	0.00091286	0.0120506	0.939616	0.939616	0.0921373	20	ENSG00000185163	12	132136594	132144319	-
UPK3B	eQTL_GTEx_Brain_Substantia_nigra	ENSG00000243566.6	7	76510428	rs10228911	7	76403369	A	G	0.208642	0.0005	0.0066	0.939612	0.873803	0.139941	4.26258e-10	0.000572211	0.00755375	0.939616	0.576938	0.266386	20	ENSG00000243566	7	76510525	76516522	+
DDX51	eQTL_GTEx_Brain_Hypothalamus	ENSG00000185163.9	12	132136594	rs57037358	12	132141098	T	C	0.1944	0.0005	0.0066	0.939612	0.47683	0.0769598	5.79775e-10	0.00104859	0.0138424	0.939616	0.939616	0.174075	20	ENSG00000185163	12	132136594	132144319	-
DDX51	eQTL_GTEx_Brain_Anterior_cingulate_cortex_BA24	ENSG00000185163.9	12	132136594	rs57037358	12	132141098	T	C	0.1944	0.0005	0.0066	0.939612	0.419286	0.0682323	7.99726e-10	0.0011925	0.0157422	0.939616	0.939616	0.168756	16	ENSG00000185163	12	132136594	132144319	-
DGCR2	eQTL_GTEx_Brain_Anterior_cingulate_cortex_BA24	ENSG00000070413.19	22	19036282	rs8135308	22	19100402	G	T	0.187225	-0.0005	0.0066	0.939612	0.37521	0.0619829	1.41783e-09	-0.00133259	0.0175915	0.939617	0.939617	0.622831	19	ENSG00000070413	22	19036282	19122454	-
LGALS3BP	eQTL_eQTLGen	ENSG00000108679	17	78975592	rs931226	17	78824498	T	C	0.0488846	-0.0009	0.0119	0.939713	-0.292957	0.0193519	9.03831e-52	0.00307212	0.0406208	0.939714	0.984476	0.734802	20	ENSG00000108679	17	78971238	78979947	-
ASB1	eQTL_eQTLGen	ENSG00000065802	2	238439496	rs563458	2	238436972	T	A	0.42973	0.0004	0.0053	0.939839	-0.380626	0.00775204	0	-0.0010509	0.0139244	0.93984	0.388539	0.178504	20	ENSG00000065802	2	238426742	238452250	+
FBXO28	eQTL_eQTLGen	ENSG00000143756	1	224138079	rs7524705	1	224151298	A	G	0.407845	-0.0004	0.0053	0.939839	0.51195	0.00763147	0	-0.000781326	0.0103526	0.93984	0.21988	0.419501	20	ENSG00000143756	1	224114111	224162047	+
PCCB	eQTL_eQTLGen	ENSG00000114054	3	136294118	rs10935184	3	136434626	C	T	0.41775	-0.0004	0.0053	0.939839	0.441175	0.00759738	0	-0.00090667	0.0120134	0.93984	0.0365039	0.119469	20	ENSG00000114054	3	136250340	136337896	+
POLE	eQTL_BrainMeta	ENSG00000177084.18	12	132655564	rs12814504	12	132658991	A	C	0.409305	-0.0004	0.0053	0.939839	1.14929	0.0251641	0	-0.000348041	0.00461155	0.93984	0.801442	0.469833	20	ENSG00000177084	12	132623753	132687376	-
GOT2	eQTL_eQTLGen	ENSG00000125166	16	58720736	rs863944	16	58732383	A	C	0.405502	0.0004	0.0053	0.939839	0.23992	0.00798426	2.24175e-198	0.00166722	0.0220908	0.93984	0.421127	0.627332	20	ENSG00000125166	16	58707131	58734342	-
DDX55	eQTL_BrainMeta	ENSG00000111364.16	12	123611510	rs11615300	12	123615876	G	A	0.408377	0.0004	0.0053	0.939839	-0.732773	0.0322616	3.29733e-114	-0.000545872	0.00723284	0.93984	0.495441	0.041226	20	ENSG00000111364	12	123602077	123620943	+
UGT2B17	eQTL_eQTLGen	ENSG00000197888	4	68552856	rs145450963	4	68495756	A	C	0.413265	-0.0004	0.0053	0.939839	0.266323	0.0105163	1.7033e-141	-0.00150194	0.0199007	0.93984	0.789338	0.383735	4	ENSG00000197888	4	68537173	68576413	-
LINS1	eQTL_BrainMeta	ENSG00000140471.17	15	100581299	rs36053285	15	100574435	C	T	0.421698	-0.0004	0.0053	0.939839	-0.516723	0.0250308	1.1174e-94	0.000774109	0.010257	0.93984	0.985128	0.863924	20	ENSG00000140471	15	100559369	100603230	-
LTF	eQTL_BrainMeta	ENSG00000012223.13	3	46460440	rs1520483	3	46468719	T	C	0.401759	0.0004	0.0053	0.939839	0.674947	0.0326268	4.54674e-95	0.000592639	0.00785252	0.93984	0.529181	0.100063	20	ENSG00000012223	3	46435645	46485234	-
KCNN3	eQTL_BrainMeta	ENSG00000143603.19	1	154783868	rs7531728	1	154868040	A	C	0.383418	0.0004	0.0053	0.939839	-0.484755	0.0340565	5.64942e-46	-0.00082516	0.0109335	0.93984	0.544823	0.66925	20	ENSG00000143603	1	154697455	154870281	-
CD79B	eQTL_eQTLGen	ENSG00000007312	17	63930538	rs12603821	17	63929072	A	G	0.386703	0.0004	0.0053	0.939839	-0.109231	0.00825981	6.34413e-40	-0.00366196	0.0485218	0.93984	0.877343	0.171893	20	ENSG00000007312	17	63928740	63932336	-
CPSF1	eQTL_GTEx_Brain_Nucleus_accumbens_basal_ganglia	ENSG00000071894.16	8	144393243	rs10096524	8	144404103	A	G	0.567926	0.0004	0.0053	0.939839	0.735497	0.0563647	6.44679e-39	0.00054385	0.00720613	0.93984	0.93984	0.240081	17	ENSG00000071894	8	144393229	144409335	-
RASA3	eQTL_BrainMeta	ENSG00000185989.11	13	114057171	rs9525346	13	114041265	A	C	0.408125	0.0004	0.0053	0.939839	-0.450211	0.0338568	2.39337e-40	-0.000888473	0.0117725	0.93984	0.075357	0.339658	20	ENSG00000185989	13	113977783	114132623	-
GOLGA4	eQTL_BrainMeta	ENSG00000144674.16	3	37304964	rs12634590	3	37380642	A	G	0.39756	-0.0004	0.0053	0.939839	0.424339	0.0349475	6.31092e-34	-0.000942643	0.0124903	0.939841	0.939841	0.673946	20	ENSG00000144674	3	37243191	37366879	+
CPSF1	eQTL_GTEx_Brain_Amygdala	ENSG00000071894.16	8	144393243	rs10096524	8	144404103	A	G	0.567926	0.0004	0.0053	0.939839	0.798789	0.0714176	4.84203e-29	0.000500758	0.00663519	0.939841	0.939841	0.270641	14	ENSG00000071894	8	144393229	144409335	-
PGM2	eQTL_GTEx_Brain_Nucleus_accumbens_basal_ganglia	ENSG00000169299.13	4	37826633	rs35282905	4	37820225	A	G	0.616223	-0.0004	0.0053	0.939839	-0.497768	0.0445347	5.27964e-29	0.000803587	0.0106478	0.939841	0.939841	0.810195	20	ENSG00000169299	4	37826660	37862937	+
CPSF1	eQTL_GTEx_Brain_Substantia_nigra	ENSG00000071894.16	8	144393243	rs10096524	8	144404103	A	G	0.567926	0.0004	0.0053	0.939839	0.813424	0.0764167	1.8481e-26	0.000491748	0.00651583	0.939841	0.939841	0.267055	15	ENSG00000071894	8	144393229	144409335	-
ERV3-1	eQTL_GTEx_Brain_Cerebellar_Hemisphere	ENSG00000213462.4	7	64991037	rs35586133	7	65017679	A	G	0.395605	0.0004	0.0053	0.939839	0.655391	0.0608448	4.69202e-27	0.000610323	0.00808697	0.939841	0.939841	0.121125	20	ENSG00000213462	7	64990356	65006743	-
ARSI	eQTL_BrainMeta	ENSG00000183876.9	5	150317825	rs34506302	5	150323238	G	C	0.384569	-0.0004	0.0053	0.939839	-0.289365	0.0282106	1.09737e-24	0.00138234	0.0183165	0.939841	0.890685	0.292701	20	ENSG00000183876	5	150296343	150339307	-
CXCL6	eQTL_eQTLGen	ENSG00000124875	4	73842852	rs1951238	4	73807350	G	A	0.426806	-0.0004	0.0053	0.939839	0.0789181	0.00804154	9.81987e-23	-0.00506855	0.0671602	0.939841	0.619828	0.207866	19	ENSG00000124875	4	73836640	73849064	+
ERV3-1	eQTL_GTEx_Brain_Spinal_cord_cervical_c-1	ENSG00000213462.4	7	64991037	rs35586133	7	65017679	A	G	0.395605	0.0004	0.0053	0.939839	0.781064	0.0804587	2.79731e-22	0.000512122	0.00678582	0.939841	0.939841	0.198906	20	ENSG00000213462	7	64990356	65006743	-
CERS3	eQTL_GTEx_Brain_Cerebellum	ENSG00000154227.13	15	100400395	rs36053285	15	100574435	C	T	0.421698	-0.0004	0.0053	0.939839	-0.841097	0.0945317	5.71133e-19	0.000475569	0.00630152	0.939842	0.993807	0.850172	20	ENSG00000154227	15	100400395	100544995	-
PGM2	eQTL_GTEx_Brain_Cortex	ENSG00000169299.13	4	37826633	rs35282905	4	37820225	A	G	0.616223	-0.0004	0.0053	0.939839	-0.486017	0.0566853	9.99996e-18	0.000823016	0.0109054	0.939842	0.939842	0.773336	20	ENSG00000169299	4	37826660	37862937	+
CERS3	eQTL_GTEx_Brain_Cerebellar_Hemisphere	ENSG00000154227.13	15	100400395	rs36053285	15	100574435	C	T	0.421698	-0.0004	0.0053	0.939839	-0.77378	0.0955148	5.44393e-16	0.000516943	0.00684979	0.939842	0.960303	0.84367	20	ENSG00000154227	15	100400395	100544995	-
KANK1	eQTL_BrainMeta	ENSG00000107104.20	9	608198	rs2885157	9	569038	G	T	0.560617	-0.0004	0.0053	0.939839	0.277713	0.0341618	4.31693e-16	-0.00144034	0.0190853	0.939842	0.448942	0.594388	20	ENSG00000107104	9	470291	746105	+
LY6D	eQTL_GTEx_Brain_Frontal_Cortex_BA9	ENSG00000167656.4	8	142784880	rs2585156	8	142798379	A	G	0.596593	0.0004	0.0053	0.939839	0.709629	0.0922753	1.46735e-14	0.000563675	0.00746905	0.939842	0.939842	0.0692201	20	ENSG00000167656	8	142784882	142786539	-
ACSL1	eQTL_eQTLGen	ENSG00000151726	4	184791206	rs2046814	4	184783022	G	T	0.427775	0.0004	0.0053	0.939839	-0.0612253	0.00805532	2.94759e-14	-0.00653325	0.0865698	0.939842	0.939842	0.217746	20	ENSG00000151726	4	184755595	184826818	-
ICA1	eQTL_BrainMeta	ENSG00000003147.19	7	8187936	rs3823816	7	8260571	T	C	0.396472	-0.0004	0.0053	0.939839	-0.216233	0.0287371	5.29056e-14	0.00184985	0.0245118	0.939842	0.310956	0.675928	20	ENSG00000003147	7	8113184	8262687	-
ANO2	eQTL_eQTLGen	ENSG00000047617	12	5739050	rs7399302	12	5927515	A	G	0.42706	0.0004	0.0053	0.939839	-0.0693385	0.0092555	6.80394e-14	-0.0057688	0.0764405	0.939843	0.718028	0.67194	19	ENSG00000047617	12	5531869	5946232	-
COA7	eQTL_GTEx_Brain_Frontal_Cortex_BA9	ENSG00000162377.5	1	52684451	rs835612	1	52686130	C	T	0.379618	0.0004	0.0053	0.939839	-0.250777	0.0338557	1.2896e-13	-0.00159504	0.0211354	0.939843	0.939843	0.363423	6	ENSG00000162377	1	52684449	52698347	-
COA7	eQTL_GTEx_Brain_Hypothalamus	ENSG00000162377.5	1	52684451	rs835612	1	52686130	C	T	0.379618	0.0004	0.0053	0.939839	-0.307327	0.0428586	7.46006e-13	-0.00130155	0.0172464	0.939843	0.939843	0.500645	12	ENSG00000162377	1	52684449	52698347	-
HEY1	eQTL_BrainMeta	ENSG00000164683.18	8	79765114	rs2440659	8	79790745	G	A	0.390248	0.0004	0.0053	0.939839	0.197662	0.0279073	1.41261e-12	0.00202365	0.0268149	0.939843	0.978007	0.328442	20	ENSG00000164683	8	79762371	79767857	-
CERS3	eQTL_GTEx_Brain_Spinal_cord_cervical_c-1	ENSG00000154227.13	15	100400395	rs36053285	15	100574435	C	T	0.421698	-0.0004	0.0053	0.939839	-0.712221	0.102404	3.5256e-12	0.000561623	0.00744195	0.939843	0.939843	0.931496	20	ENSG00000154227	15	100400395	100544995	-
CHL1	eQTL_GTEx_Brain_Cerebellum	ENSG00000134121.9	3	196596	rs56032805	3	194819	G	A	0.420051	0.0004	0.0053	0.939839	-0.541464	0.0774926	2.80225e-12	-0.000738738	0.00978885	0.939843	0.939843	0.103757	20	ENSG00000134121	3	196763	409417	+
MET	eQTL_GTEx_Brain_Amygdala	ENSG00000105976.14	7	116672390	rs12154364	7	116858917	A	G	0.387097	-0.0004	0.0053	0.939839	-0.626016	0.0907484	5.26018e-12	0.000638961	0.00846674	0.939843	0.939843	0.857292	14	ENSG00000105976	7	116672196	116798377	+
CERS3	eQTL_GTEx_Brain_Caudate_basal_ganglia	ENSG00000154227.13	15	100400395	rs36053285	15	100574435	C	T	0.421698	-0.0004	0.0053	0.939839	-0.653752	0.096253	1.10578e-11	0.000611853	0.00810755	0.939843	0.939843	0.95581	20	ENSG00000154227	15	100400395	100544995	-
TIGD6	eQTL_GTEx_Brain_Cerebellar_Hemisphere	ENSG00000164296.6	5	149993118	rs216137	5	150056982	A	G	0.6011	-0.0004	0.0053	0.939839	0.591676	0.087575	1.41638e-11	-0.000676046	0.00895816	0.939843	0.939843	0.545181	20	ENSG00000164296	5	149993118	150000654	-
ZC3H13	eQTL_eQTLGen	ENSG00000123200	13	46003612	rs1409436	13	46040515	C	T	0.389882	0.0004	0.0053	0.939839	0.0546421	0.00826433	3.79671e-11	0.00732036	0.0970011	0.939843	0.939843	0.120894	20	ENSG00000123200	13	45954465	46052759	-
PLCL2	eQTL_BrainMeta	ENSG00000154822.18	3	16946636	rs6442652	3	16856401	T	C	0.400212	-0.0004	0.0053	0.939839	-0.182461	0.0282551	1.06344e-10	0.00219225	0.0290492	0.939844	0.939844	0.669063	20	ENSG00000154822	3	16802651	17090604	+
YTHDF1	eQTL_BrainMeta	ENSG00000149658.18	20	63205784	rs6011671	20	63219342	G	C	0.391166	-0.0004	0.0053	0.939839	-0.203599	0.0315954	1.16416e-10	0.00196465	0.0260334	0.939844	0.939844	0.68703	20	ENSG00000149658	20	63195429	63216139	-
CERS3	eQTL_GTEx_Brain_Nucleus_accumbens_basal_ganglia	ENSG00000154227.13	15	100400395	rs36053285	15	100574435	C	T	0.421698	-0.0004	0.0053	0.939839	-0.5554	0.0895856	5.65863e-10	0.000720202	0.00954338	0.939844	0.939844	0.919952	20	ENSG00000154227	15	100400395	100544995	-
DMGDH	eQTL_GTEx_Brain_Putamen_basal_ganglia	ENSG00000132837.14	5	78997606	rs10060631	5	79213345	A	C	0.389721	-0.0004	0.0053	0.939839	0.363956	0.0609605	2.36739e-09	-0.00109903	0.0145634	0.939844	0.939844	0.114422	19	ENSG00000132837	5	78997564	79236038	-
EIF5B	eQTL_BrainMeta	ENSG00000158417.11	2	99369349	rs12614944	2	99302092	C	A	0.406095	-0.0004	0.0053	0.939839	0.17143	0.0290875	3.77873e-09	-0.00233332	0.030919	0.939844	0.939844	0.738533	20	ENSG00000158417	2	99337371	99401326	+
LEMD2	eQTL_GTEx_Brain_Putamen_basal_ganglia	ENSG00000161904.11	6	33771202	rs4713678	6	33774320	C	T	0.577466	-0.0004	0.0053	0.939839	-0.326099	0.0548947	2.84249e-09	0.00122662	0.016254	0.939844	0.939844	0.693538	20	ENSG00000161904	6	33771202	33789130	-
ZNF551	eQTL_BrainMeta	ENSG00000204519.11	19	57699635	rs9749360	19	57674683	G	A	0.380998	-0.0004	0.0053	0.939839	-0.177684	0.0303144	4.59062e-09	0.00225119	0.0298307	0.939844	0.939844	0.124779	20	ENSG00000204519	19	57681969	57717301	+
ZYG11B	eQTL_GTEx_Brain_Putamen_basal_ganglia	ENSG00000162378.12	1	52726467	rs533935	1	52843135	C	T	0.588338	0.0004	0.0053	0.939839	-0.215808	0.0370203	5.56114e-09	-0.0018535	0.0245609	0.939844	0.939844	0.676304	20	ENSG00000162378	1	52726453	52827336	+
MAPK1IP1L	eQTL_eQTLGen	ENSG00000168175	14	55060920	rs6573012	14	55258855	A	T	0.444773	-0.0004	0.0053	0.939839	0.116327	0.020132	7.5504e-09	-0.00343858	0.0455651	0.939844	0.939844	0.10104	20	ENSG00000168175	14	55051647	55070194	+
UBA52	eQTL_GTEx_Brain_Cortex	ENSG00000221983.7	19	18571730	rs6554	19	18575154	T	G	0.60955	-0.0004	0.0053	0.939839	-0.215433	0.0374815	9.0458e-09	0.00185673	0.0246037	0.939845	0.939845	0.630631	7	ENSG00000221983	19	18571730	18577550	+
GLYATL1	eQTL_BrainMeta	ENSG00000166840.13	11	58974463	rs3824945	11	59051396	T	C	0.404976	-0.0004	0.0053	0.939839	-0.163622	0.0286526	1.12615e-08	0.00244466	0.0323946	0.939845	0.939845	0.627196	20	ENSG00000166840	11	58905398	59043527	+
OXGR1	eQTL_GTEx_Brain_Substantia_nigra	ENSG00000165621.8	13	96985719	rs7323942	13	96993975	G	A	0.587051	-0.0004	0.0053	0.939839	-0.685302	0.122868	2.43905e-08	0.000583684	0.00773452	0.939845	0.939845	0.968155	12	ENSG00000165621	13	96985713	96994730	-
CLEC9A	eQTL_BrainMeta	ENSG00000197992.7	12	10048355	rs59051690	12	10121967	C	T	0.087585	0.0007	0.0093	0.940001	-0.361091	0.0528018	7.99602e-12	-0.00193857	0.0257568	0.940005	0.940005	0.863116	13	ENSG00000197992	12	10030678	10066031	+
ZNF707	eQTL_BrainMeta	ENSG00000181135.16	8	143699175	rs138832344	8	143684474	T	A	0.0123358	-0.0017	0.0226	0.940039	1.68539	0.160824	1.07061e-25	-0.00100867	0.0134097	0.94004	0.217936	0.507655	20	ENSG00000181135	8	143684452	143713898	+
ZNF707	eQTL_GTEx_Brain_Cerebellum	ENSG00000181135.15	8	143684452	rs138832344	8	143684474	T	A	0.0123358	-0.0017	0.0226	0.940039	1.93033	0.259467	1.00992e-13	-0.000880678	0.0117084	0.940042	0.940042	0.605585	5	ENSG00000181135	8	143684452	143713898	+
ZNF707	eQTL_GTEx_Brain_Cerebellar_Hemisphere	ENSG00000181135.15	8	143684452	rs138832344	8	143684474	T	A	0.0123358	-0.0017	0.0226	0.940039	1.95233	0.259028	4.80429e-14	-0.000870754	0.0115765	0.940042	0.940042	0.732502	5	ENSG00000181135	8	143684452	143713898	+
SERPINC1	eQTL_GTEx_Brain_Cortex	ENSG00000117601.13	1	173903804	rs677	1	173907423	G	C	0.116389	-0.0006	0.008	0.940215	0.953145	0.132126	5.43738e-13	-0.000629495	0.00839372	0.940218	0.940218	0.320336	20	ENSG00000117601	1	173903800	173917327	-
RPA3	eQTL_GTEx_Brain_Cortex	ENSG00000106399.11	7	7636518	rs73340632	7	7592796	T	C	0.114602	0.0006	0.008	0.940215	0.599954	0.0968136	5.75498e-10	0.00100008	0.0133353	0.940219	0.940219	0.889914	20	ENSG00000106399	7	7636518	7718607	-
SMARCB1	eQTL_GTEx_Brain_Putamen_basal_ganglia	ENSG00000099956.18	22	23786963	rs34153752	22	23815437	G	A	0.120999	0.0006	0.008	0.940215	-0.422769	0.0734901	8.78129e-09	-0.00141921	0.0189245	0.94022	0.94022	0.421914	3	ENSG00000099956	22	23786931	23838009	+
PPP2R5C	eQTL_BrainMeta	ENSG00000078304.19	14	101844893	rs78258707	14	101660602	A	G	0.0220404	0.0013	0.0174	0.940443	-1.00854	0.106097	1.98498e-21	-0.00128899	0.0172532	0.940445	0.0254464	0.0160347	20	ENSG00000078304	14	101761709	101927989	+
GLB1L	eQTL_eQTLGen	ENSG00000163521	2	219241038	rs35328001	2	219243701	T	C	0.183235	0.0005	0.0067	0.940512	-0.743786	0.00991184	0	-0.000672236	0.00900797	0.940512	0.140341	0.0596227	20	ENSG00000163521	2	219236598	219245478	-
SIGLEC11	eQTL_GTEx_Brain_Cerebellar_Hemisphere	ENSG00000161640.15	19	49948985	rs7507392	19	49967593	T	C	0.175005	0.0005	0.0067	0.940512	0.735607	0.111983	5.06779e-11	0.000679711	0.00910871	0.940515	0.940515	0.682597	20	ENSG00000161640	19	49948985	49961172	-
LINC00672	eQTL_GTEx_Brain_Nucleus_accumbens_basal_ganglia	ENSG00000263874.2	17	38925168	rs12450796	17	39031484	T	C	0.179893	0.0005	0.0067	0.940512	-0.293761	0.0509838	8.31999e-09	-0.00170206	0.0228096	0.940517	0.940517	0.627968	13	ENSG00000263874	17	38925168	38929384	+
NPIPB3	eQTL_eQTLGen	ENSG00000169246	16	21425402	rs117073822	16	21325896	A	G	0.01655	0.0015	0.0202	0.940806	-0.756989	0.0668246	9.5357e-30	-0.00198153	0.0266852	0.940807	0.134805	0.188687	17	ENSG00000169246	16	21402237	21448567	-
FEZ2	eQTL_eQTLGen	ENSG00000171055	2	36588946	rs10180760	2	36552001	G	T	0.376775	-0.0004	0.0054	0.940951	0.652938	0.00743375	0	-0.000612616	0.00827031	0.940952	0.869808	0.697605	20	ENSG00000171055	2	36531805	36646087	-
HOXB2	eQTL_eQTLGen	ENSG00000173917	17	48542942	rs1022088	17	48502428	T	A	0.37366	-0.0004	0.0054	0.940951	-0.798461	0.0069179	0	0.000500964	0.00676301	0.940952	0.00318545	0.015597	20	ENSG00000173917	17	48540894	48545109	-
THBS1	eQTL_eQTLGen	ENSG00000137801	15	39590272	rs9806435	15	39362755	G	A	0.381278	-0.0004	0.0054	0.940951	0.348703	0.00786468	0	-0.00114711	0.015486	0.940952	0.177499	0.0274879	20	ENSG00000137801	15	39581079	39599466	+
HTR6	eQTL_eQTLGen	ENSG00000158748	1	19672920	rs10917516	1	19686221	A	G	0.34034	-0.0004	0.0054	0.940951	-0.285745	0.00847432	3.0523e-249	0.00139985	0.018898	0.940952	0.501967	0.598347	20	ENSG00000158748	1	19664875	19680966	+
TG	eQTL_eQTLGen	ENSG00000042832	8	133000930	rs988068	8	132778865	T	C	0.355869	-0.0004	0.0054	0.940951	0.257952	0.00820079	3.63945e-217	-0.00155068	0.0209342	0.940952	0.841896	0.952359	20	ENSG00000042832	8	132866958	133134903	+
BCCIP	eQTL_eQTLGen	ENSG00000107949	10	125838620	rs10901435	10	125793339	T	C	0.528414	0.0004	0.0054	0.940951	-0.176116	0.00849784	2.06989e-95	-0.00227123	0.0306618	0.940952	0.672377	0.159937	20	ENSG00000107949	10	125823546	125853695	+
CEP164	eQTL_eQTLGen	ENSG00000110274	11	117363912	rs548893	11	117322903	G	C	0.373976	0.0004	0.0054	0.940951	0.170059	0.00820994	2.60121e-95	0.00235212	0.0317539	0.940952	0.849909	0.366878	20	ENSG00000110274	11	117314557	117413266	+
CD3E	eQTL_eQTLGen	ENSG00000198851	11	118310452	rs894678	11	118301805	A	G	0.354484	-0.0004	0.0054	0.940951	-0.149148	0.00824824	4.38573e-73	0.0026819	0.036206	0.940952	0.98755	0.868433	20	ENSG00000198851	11	118304730	118316175	+
GAS2L1	eQTL_BrainMeta	ENSG00000185340.15	22	29309683	rs9613859	22	29307419	C	G	0.358782	-0.0004	0.0054	0.940951	0.634543	0.0330301	2.98936e-82	-0.000630375	0.00851012	0.940952	0.166752	0.0597443	20	ENSG00000185340	22	29306582	29312785	+
PUM1	eQTL_eQTLGen	ENSG00000134644	1	30998748	rs59286692	1	31160644	C	T	0.114876	0.0006	0.0081	0.940951	0.222769	0.0127027	7.45088e-69	0.00269337	0.0363609	0.940952	0.0484726	0.0445011	20	ENSG00000134644	1	30931506	31065991	-
THNSL1	eQTL_eQTLGen	ENSG00000185875	10	25021638	rs10764517	10	25007450	C	A	0.34883	-0.0004	0.0054	0.940951	-0.135061	0.00828687	1.01644e-59	0.00296162	0.0399823	0.940952	0.386782	0.774357	20	ENSG00000185875	10	25016612	25026664	+
TINCR	eQTL_BrainMeta	ENSG00000223573.7	19	5568258	rs749213	19	5564229	T	A	0.363008	0.0004	0.0054	0.940951	0.50468	0.0316334	2.67194e-57	0.000792582	0.0107	0.940952	0.0305646	0.129534	20	ENSG00000223573	19	5558167	5578349	-
ADGRF4	eQTL_BrainMeta	ENSG00000153294.12	6	47703942	rs1032145	6	47665074	C	T	0.375991	-0.0004	0.0054	0.940951	-0.393549	0.0352225	5.51467e-29	0.00101639	0.0137216	0.940953	0.996949	0.218599	20	ENSG00000153294	6	47685864	47722021	+
DACT3	eQTL_eQTLGen	ENSG00000197380	19	46654366	rs1126510	19	46620526	G	A	0.359226	0.0004	0.0054	0.940951	-0.0740405	0.0088299	5.06399e-17	-0.00540245	0.0729359	0.940954	0.940954	0.822721	20	ENSG00000197380	19	46647551	46661182	-
GAS2L1	eQTL_GTEx_Brain_Cerebellar_Hemisphere	ENSG00000185340.15	22	29306582	rs9613859	22	29307419	C	G	0.358782	-0.0004	0.0054	0.940951	0.444539	0.0531094	5.7499e-17	-0.000899809	0.0121479	0.940954	0.858864	0.196734	20	ENSG00000185340	22	29306582	29312785	+
LENG8	eQTL_BrainMeta	ENSG00000167615.17	19	54455451	rs1559192	19	54449803	T	C	0.364191	-0.0004	0.0054	0.940951	0.271897	0.033049	1.91827e-16	-0.00147115	0.0198613	0.940954	0.940954	0.280638	20	ENSG00000167615	19	54448887	54462016	+
RPS9	eQTL_GTEx_Brain_Nucleus_accumbens_basal_ganglia	ENSG00000170889.13	19	54200742	rs35740980	19	54209386	A	C	0.405172	-0.0004	0.0054	0.940951	-0.302812	0.0366222	1.35624e-16	0.00132095	0.0178336	0.940954	0.940954	0.269076	6	ENSG00000170889	19	54200809	54249003	+
RPS9	eQTL_GTEx_Brain_Hippocampus	ENSG00000170889.13	19	54200742	rs35740980	19	54209386	A	C	0.405172	-0.0004	0.0054	0.940951	-0.325196	0.0420732	1.08147e-14	0.00123003	0.0166061	0.940954	0.940954	0.138497	6	ENSG00000170889	19	54200809	54249003	+
TRIB1	eQTL_eQTLGen	ENSG00000173334	8	125434380	rs4604455	8	125505785	C	T	0.337762	0.0004	0.0054	0.940951	0.0640707	0.0084359	3.07791e-14	0.0062431	0.0842859	0.940954	0.267004	0.459311	11	ENSG00000173334	8	125430358	125438403	+
PPP1R26	eQTL_eQTLGen	ENSG00000196422	9	135483986	rs73668848	9	135441583	A	G	0.367821	0.0004	0.0054	0.940951	0.088986	0.0121307	2.20729e-13	0.00449509	0.0606868	0.940954	0.441621	0.819028	9	ENSG00000196422	9	135479079	135488893	+
RPLP2	eQTL_BrainMeta	ENSG00000177600.9	11	811422	rs11246318	11	807219	C	T	0.507983	-0.0004	0.0054	0.940951	0.24336	0.0365181	2.66319e-11	-0.00164366	0.0221907	0.940955	0.940955	0.2912	6	ENSG00000177600	11	809965	812880	+
RPS9	eQTL_GTEx_Brain_Anterior_cingulate_cortex_BA24	ENSG00000170889.13	19	54200742	rs35740980	19	54209386	A	C	0.405172	-0.0004	0.0054	0.940951	-0.25474	0.0406638	3.73936e-10	0.00157023	0.0211996	0.940956	0.940956	0.233433	5	ENSG00000170889	19	54200809	54249003	+
KANSL1L	eQTL_eQTLGen	ENSG00000144445	2	210096415	rs7585265	2	210020298	T	C	0.350297	-0.0004	0.0054	0.940951	-0.0620653	0.0103667	2.1375e-09	0.00644483	0.0870118	0.940956	0.940956	0.96775	11	ENSG00000144445	2	210021421	210171409	-
TINAG	eQTL_BrainMeta	ENSG00000137251.16	6	54349000	rs1508633	6	54302210	T	C	0.385299	0.0004	0.0054	0.940951	-0.173703	0.0297791	5.44202e-09	-0.00230278	0.03109	0.940956	0.940956	0.263539	20	ENSG00000137251	6	54307859	54390142	+
VN1R1	eQTL_GTEx_Brain_Frontal_Cortex_BA9	ENSG00000178201.4	19	57454790	rs7254867	19	57477707	T	G	0.3509	0.0004	0.0054	0.940951	0.488179	0.0858764	1.31064e-08	0.000819372	0.0110625	0.940956	0.940956	0.160831	11	ENSG00000178201	19	57454790	57457140	-
RPS9	eQTL_GTEx_Brain_Amygdala	ENSG00000170889.13	19	54200742	rs35740980	19	54209386	A	C	0.405172	-0.0004	0.0054	0.940951	-0.296868	0.0524453	1.50907e-08	0.0013474	0.0181915	0.940956	0.940956	0.230245	6	ENSG00000170889	19	54200809	54249003	+
GABRB3	eQTL_BrainMeta	ENSG00000166206.15	15	26741543	rs8026927	15	26755970	A	C	0.35382	-0.0004	0.0054	0.940951	0.16284	0.0291859	2.41317e-08	-0.0024564	0.0331643	0.940957	0.940957	0.158626	20	ENSG00000166206	15	26543546	26939539	-
SMC6	eQTL_eQTLGen	ENSG00000163029	2	17732027	rs2710673	2	17664029	A	G	0.175131	0.0005	0.0068	0.941385	-0.567561	0.00964541	0	-0.000880963	0.0119811	0.941385	0.643048	0.793457	20	ENSG00000163029	2	17663812	17800242	-
C4orf33	eQTL_GTEx_Brain_Spinal_cord_cervical_c-1	ENSG00000151470.12	4	129093608	rs1757924	4	129098444	T	G	0.821048	0.0005	0.0068	0.941385	-0.761331	0.0908855	5.43788e-17	-0.000656745	0.00893207	0.941387	0.972979	0.101445	20	ENSG00000151470	4	129093317	129116640	+
TMEM176A	eQTL_GTEx_Brain_Cortex	ENSG00000002933.7	7	150800534	rs2080054	7	150818586	C	T	0.17205	-0.0005	0.0068	0.941385	0.364429	0.0536117	1.06404e-11	-0.00137201	0.0186604	0.941388	0.941388	0.793571	20	ENSG00000002933	7	150800403	150805118	+
GON7	eQTL_BrainMeta	ENSG00000170270.5	14	93204979	rs3759714	14	93210084	A	T	0.174822	-0.0005	0.0068	0.941385	-0.254731	0.0396209	1.28277e-10	0.00196286	0.0266966	0.941389	0.941389	0.367713	15	ENSG00000170270	14	93202894	93207065	-
C1orf115	eQTL_GTEx_Brain_Cortex	ENSG00000162817.6	1	220689845	rs146748429	1	220713422	T	C	0.0232186	0.0013	0.0177	0.941451	0.539475	0.0958456	1.81693e-08	0.00240975	0.0328125	0.941456	0.941456	0.690137	9	ENSG00000162817	1	220690363	220699153	+
RNMT	eQTL_eQTLGen	ENSG00000101654	18	13745608	rs10502424	18	13744985	T	G	0.1136	0.0006	0.0082	0.94167	0.607122	0.0122693	0	0.000988269	0.0135064	0.94167	0.215233	0.230052	20	ENSG00000101654	18	13726660	13764556	+
GOT1	eQTL_eQTLGen	ENSG00000120053	10	99413747	rs12253861	10	99430750	A	G	0.109217	0.0006	0.0082	0.94167	0.165834	0.0125101	4.16531e-40	0.00361808	0.0494478	0.941671	0.98697	0.887679	20	ENSG00000120053	10	99396870	99430624	-
WASHC4	eQTL_GTEx_Brain_Caudate_basal_ganglia	ENSG00000136051.13	12	105107324	rs145127926	12	105177880	A	T	0.077512	0.0007	0.0096	0.941872	-0.424542	0.067195	2.64867e-10	-0.00164884	0.0226141	0.941876	0.941876	0.0847838	20	ENSG00000136051	12	105107324	105169130	+
BEST1	eQTL_eQTLGen	ENSG00000167995	11	61957789	rs195446	11	61975494	T	C	0.34701	0.0004	0.0055	0.942023	-0.358468	0.00839252	0	-0.00111586	0.0153431	0.942023	0.0865739	0.510533	20	ENSG00000167995	11	61950063	61965515	+
CLEC4F	eQTL_eQTLGen	ENSG00000152672	2	70814621	rs7561215	2	70826721	A	G	0.347728	0.0004	0.0055	0.942023	0.899751	0.00672268	0	0.000444567	0.0061128	0.942023	0.219602	0.351368	20	ENSG00000152672	2	70808643	70820599	-
NYNRIN	eQTL_BrainMeta	ENSG00000205978.6	14	24409143	rs17795034	14	24400259	A	G	0.331668	-0.0004	0.0055	0.942023	-0.639311	0.0338765	1.94503e-79	0.000625674	0.00860308	0.942024	0.934092	0.746438	20	ENSG00000205978	14	24399003	24419283	+
ZNF485	eQTL_eQTLGen	ENSG00000198298	10	43612162	rs3124208	10	43531863	C	T	0.345528	0.0004	0.0055	0.942023	-0.163883	0.00842543	2.85797e-84	-0.00244077	0.0335608	0.942024	0.0701032	0.0630081	20	ENSG00000198298	10	43606419	43617904	+
TSPYL5	eQTL_BrainMeta	ENSG00000180543.5	8	97275708	rs28669903	8	97277758	C	T	0.3425	-0.0004	0.0055	0.942023	0.598571	0.0367206	9.75896e-60	-0.000668258	0.00918863	0.942024	0.800997	0.0102628	20	ENSG00000180543	8	97273488	97277928	-
HES6	eQTL_BrainMeta	ENSG00000144485.11	2	238239465	rs112303996	2	238234809	A	G	0.347289	0.0004	0.0055	0.942023	0.508011	0.0323959	2.0283e-55	0.000787384	0.0108266	0.942024	0.370291	0.114496	20	ENSG00000144485	2	238238267	238240662	-
CD207	eQTL_eQTLGen	ENSG00000116031	2	70833014	rs7561215	2	70826721	A	G	0.347728	0.0004	0.0055	0.942023	0.105481	0.00839029	3.01768e-36	0.00379215	0.052143	0.942024	0.271967	0.78086	20	ENSG00000116031	2	70830211	70835816	-
SCP2	eQTL_BrainMeta	ENSG00000116171.19	1	52989487	rs56222568	1	52967114	C	T	0.351233	0.0004	0.0055	0.942023	-0.429921	0.0364972	4.97382e-32	-0.000930403	0.0127933	0.942024	0.942024	0.385129	20	ENSG00000116171	1	52927276	53051698	+
DLG5	eQTL_GTEx_Brain_Cerebellum	ENSG00000151208.16	10	77793544	rs1866437	10	77767008	C	T	0.347639	0.0004	0.0055	0.942023	0.61301	0.0597036	9.8681e-25	0.000652518	0.00897235	0.942025	0.942025	0.482636	20	ENSG00000151208	10	77790791	77926755	-
MNDA	eQTL_BrainMeta	ENSG00000163563.8	1	158840428	rs857859	1	158801660	A	T	0.344041	-0.0004	0.0055	0.942023	0.284129	0.031207	8.65577e-20	-0.00140781	0.019358	0.942025	0.627151	0.290338	20	ENSG00000163563	1	158831351	158849506	+
TSPYL5	eQTL_GTEx_Brain_Cerebellum	ENSG00000180543.4	8	97273474	rs28669903	8	97277758	T	C	0.6575	0.0004	0.0055	0.942023	-0.474659	0.0651179	3.11739e-13	-0.00084271	0.0115878	0.942026	0.942026	0.0291396	20	ENSG00000180543	8	97273488	97277928	-
MMEL1	eQTL_GTEx_Brain_Caudate_basal_ganglia	ENSG00000142606.15	1	2591557	rs10910111	1	2611214	G	A	0.351622	0.0004	0.0055	0.942023	-0.465985	0.0661817	1.90867e-12	-0.000858397	0.0118036	0.942026	0.942026	0.576261	20	ENSG00000142606	1	2590639	2633016	-
ZNF8	eQTL_GTEx_Brain_Nucleus_accumbens_basal_ganglia	ENSG00000278129.1	19	58278951	rs260498	19	58280824	A	T	0.657463	-0.0004	0.0055	0.942023	-0.345465	0.0486625	1.25475e-12	0.00115786	0.0159214	0.942026	0.942026	0.674184	17	ENSG00000278129	19	58278955	58302791	+
DPY19L1	eQTL_GTEx_Brain_Frontal_Cortex_BA9	ENSG00000173852.14	7	34928876	rs1649218	7	34942941	A	G	0.329298	-0.0004	0.0055	0.942023	0.273536	0.0391858	2.94144e-12	-0.00146233	0.0201081	0.942026	0.942026	0.811067	20	ENSG00000173852	7	34927292	35038271	-
COPB1	eQTL_BrainMeta	ENSG00000129083.13	11	14471734	rs2597189	11	14490514	C	T	0.339334	-0.0004	0.0055	0.942023	-0.225813	0.0336043	1.82044e-11	0.00177138	0.0243579	0.942026	0.942026	0.188265	20	ENSG00000129083	11	14443440	14500027	-
ZNF8	eQTL_GTEx_Brain_Cerebellum	ENSG00000278129.1	19	58278951	rs260498	19	58280824	A	T	0.657463	-0.0004	0.0055	0.942023	-0.409121	0.0601894	1.06655e-11	0.000977706	0.0134442	0.942026	0.975006	0.6494	19	ENSG00000278129	19	58278955	58302791	+
PIH1D1	eQTL_BrainMeta	ENSG00000104872.11	19	49449897	rs11669032	19	49443941	G	C	0.351495	-0.0004	0.0055	0.942023	-0.216293	0.033105	6.42303e-11	0.00184934	0.02543	0.942027	0.942027	0.309675	12	ENSG00000104872	19	49446298	49453497	-
ZNF8	eQTL_GTEx_Brain_Cortex	ENSG00000278129.1	19	58278951	rs260498	19	58280824	A	T	0.657463	-0.0004	0.0055	0.942023	-0.447158	0.0684227	6.35134e-11	0.000894538	0.0123007	0.942027	0.942027	0.785866	20	ENSG00000278129	19	58278955	58302791	+
TBC1D9	eQTL_BrainMeta	ENSG00000109436.8	4	140688584	rs11736541	4	140695825	T	C	0.324579	0.0004	0.0055	0.942023	-0.18867	0.0303384	5.00771e-10	-0.0021201	0.0291534	0.942027	0.970216	0.470347	20	ENSG00000109436	4	140620782	140756385	-
NYNRIN	eQTL_GTEx_Brain_Spinal_cord_cervical_c-1	ENSG00000205978.5	14	24398786	rs17795034	14	24400259	A	G	0.331668	-0.0004	0.0055	0.942023	-0.36225	0.0593713	1.05119e-09	0.00110421	0.015184	0.942027	0.942027	0.441541	3	ENSG00000205978	14	24399003	24419283	+
ERCC4	eQTL_eQTLGen	ENSG00000175595	16	13936251	rs3136038	16	13919522	T	C	0.338361	-0.0004	0.0055	0.942023	0.0511224	0.00849378	1.7571e-09	-0.00782436	0.107593	0.942027	0.490561	0.607025	19	ENSG00000175595	16	13920138	13952348	+
TSPYL5	eQTL_GTEx_Brain_Cerebellar_Hemisphere	ENSG00000180543.4	8	97273474	rs28669903	8	97277758	T	C	0.6575	0.0004	0.0055	0.942023	-0.425525	0.0705485	1.6228e-09	-0.000940015	0.0129261	0.942027	0.942027	0.0340925	14	ENSG00000180543	8	97273488	97277928	-
ZNF8	eQTL_GTEx_Brain_Cerebellar_Hemisphere	ENSG00000278129.1	19	58278951	rs260498	19	58280824	A	T	0.657463	-0.0004	0.0055	0.942023	-0.323856	0.0554282	5.13312e-09	0.00123512	0.0169842	0.942028	0.942028	0.714107	17	ENSG00000278129	19	58278955	58302791	+
RNASE4	eQTL_GTEx_Brain_Nucleus_accumbens_basal_ganglia	ENSG00000258818.3	14	20684100	rs944438	14	20696468	G	A	0.348724	-0.0004	0.0055	0.942023	-0.297727	0.0513878	6.88421e-09	0.00134351	0.0184748	0.942028	0.942028	0.231136	8	ENSG00000258818	14	20684560	20701216	+
SH2D5	eQTL_BrainMeta	ENSG00000189410.12	1	20726284	rs74059000	1	20733294	T	C	0.0186205	0.0013	0.0179	0.942104	-0.99796	0.109064	5.68351e-20	-0.00130266	0.0179371	0.942106	0.0286159	0.69926	12	ENSG00000189410	1	20719731	20732837	-
TENM4	eQTL_eQTLGen	ENSG00000149256	11	79046930	rs12269882	11	79381442	G	A	0.16901	0.0005	0.0069	0.942233	0.769858	0.0122033	0	0.00064947	0.0089627	0.942233	0.673646	0.492997	20	ENSG00000149256	11	78652829	79441030	-
ATP10B	eQTL_BrainMeta	ENSG00000118322.14	5	160707667	rs4640841	5	160858419	T	A	0.168685	0.0005	0.0069	0.942233	1.17195	0.0369975	3.27517e-220	0.000426639	0.00588763	0.942233	0.549528	0.800516	20	ENSG00000118322	5	160563120	160852214	-
COL24A1	eQTL_GTEx_Brain_Nucleus_accumbens_basal_ganglia	ENSG00000171502.14	1	85729233	rs61802244	1	86121392	T	C	0.169701	-0.0005	0.0069	0.942233	-0.470223	0.0762231	6.87077e-10	0.00106333	0.0146749	0.942237	0.942237	0.269109	20	ENSG00000171502	1	85729233	86156943	-
HK1	eQTL_BrainMeta	ENSG00000156515.24	10	69335934	rs10998704	10	69297533	C	T	0.177042	0.0005	0.0069	0.942233	-0.226649	0.0389319	5.82584e-09	-0.00220605	0.0304459	0.942237	0.958241	0.250404	20	ENSG00000156515	10	69269984	69401884	+
YPEL1	eQTL_GTEx_Brain_Cortex	ENSG00000100027.14	22	21700016	rs17821327	22	21714228	A	G	0.172247	0.0005	0.0069	0.942233	0.275197	0.0497115	3.0966e-08	0.00181688	0.0250751	0.942238	0.942238	0.562331	20	ENSG00000100027	22	21697536	21735794	-
RNMT	eQTL_BrainMeta	ENSG00000101654.18	18	13745608	rs8085652	18	13772524	A	G	0.112198	0.0006	0.0083	0.942372	0.415261	0.0443338	7.48383e-21	0.00144487	0.019988	0.942373	0.942373	0.389283	20	ENSG00000101654	18	13726660	13764556	+
TRPA1	eQTL_BrainMeta	ENSG00000104321.11	8	72047751	rs10091803	8	72069626	A	G	0.110583	-0.0006	0.0083	0.942372	0.508495	0.0613893	1.19978e-16	-0.00117995	0.0163233	0.942374	0.942374	0.316047	18	ENSG00000104321	8	72019917	72075584	-
ZWILCH	eQTL_BrainMeta	ENSG00000174442.12	15	66527544	rs12899170	15	66486279	T	C	0.0735368	0.0007	0.0097	0.942471	0.593093	0.0549786	3.93482e-27	0.00118025	0.0163553	0.942472	0.848195	0.716761	20	ENSG00000174442	15	66504959	66550130	+
TSSC4	eQTL_GTEx_Brain_Cerebellum	ENSG00000184281.14	11	2400488	rs117021869	11	2400804	A	T	0.07455	0.0007	0.0097	0.942471	0.947103	0.100053	2.90824e-21	0.000739096	0.0102421	0.942472	0.942472	0.381596	4	ENSG00000184281	11	2400488	2403878	+
TSSC4	eQTL_GTEx_Brain_Cerebellar_Hemisphere	ENSG00000184281.14	11	2400488	rs117021869	11	2400804	A	T	0.07455	0.0007	0.0097	0.942471	0.722875	0.0879761	2.09145e-16	0.000968356	0.0134192	0.942473	0.942473	0.39916	4	ENSG00000184281	11	2400488	2403878	+
TSSC4	eQTL_BrainMeta	ENSG00000184281.15	11	2402183	rs117021869	11	2400804	A	T	0.07455	0.0007	0.0097	0.942471	0.50149	0.0653961	1.74032e-14	0.00139584	0.0193432	0.942473	0.942473	0.377329	4	ENSG00000184281	11	2400488	2403878	+
TSSC4	eQTL_GTEx_Brain_Cortex	ENSG00000184281.14	11	2400488	rs117021869	11	2400804	A	T	0.07455	0.0007	0.0097	0.942471	0.736771	0.109225	1.52557e-11	0.000950092	0.0131663	0.942474	0.942474	0.677331	3	ENSG00000184281	11	2400488	2403878	+
SPDL1	eQTL_BrainMeta	ENSG00000040275.17	5	169594207	rs80199224	5	169597986	G	A	0.0583777	0.0008	0.0111	0.942545	-0.445726	0.0620472	6.7875e-13	-0.00179483	0.0249045	0.942547	0.942547	0.817556	11	ENSG00000040275	5	169583636	169604778	+
ARHGAP9	eQTL_eQTLGen	ENSG00000123329	12	57480539	rs512490	12	57476865	A	G	0.0279625	0.0011	0.0153	0.942685	-0.918154	0.023862	0	-0.00119806	0.0166639	0.942685	0.808568	0.486038	20	ENSG00000123329	12	57472264	57488814	-
ARHGAP9	eQTL_BrainMeta	ENSG00000123329.20	12	57480539	rs512490	12	57476865	A	G	0.0279625	0.0011	0.0153	0.942685	-0.529582	0.0813027	7.33208e-11	-0.00207711	0.0288925	0.942689	0.942689	0.456758	19	ENSG00000123329	12	57472264	57488814	-
N4BP1	eQTL_eQTLGen	ENSG00000102921	16	48574453	rs904819	16	48588672	A	C	0.311926	0.0004	0.0056	0.943057	-0.552395	0.00850635	0	-0.00072412	0.0101377	0.943057	0.59216	0.788751	20	ENSG00000102921	16	48538726	48620148	-
ZBED5	eQTL_eQTLGen	ENSG00000236287	11	10835435	rs74354307	11	10836477	A	G	0.0819492	-0.0007	0.0098	0.943057	-0.500013	0.0170515	5.17399e-189	0.00139996	0.0195995	0.943057	0.45266	0.242854	20	ENSG00000236287	11	10812074	10858796	-
MANBA	eQTL_eQTLGen	ENSG00000109323	4	102695881	rs223364	4	102845013	T	C	0.335659	0.0004	0.0056	0.943057	0.242721	0.00881649	7.60936e-167	0.00164798	0.0230718	0.943057	0.279006	0.150062	20	ENSG00000109323	4	102630770	102760994	-
KLRC3	eQTL_BrainMeta	ENSG00000205810.9	12	10416455	rs7138294	12	10462335	T	C	0.1665	-0.0005	0.007	0.943057	0.860262	0.0401372	6.57678e-102	-0.000581218	0.0081371	0.943057	0.670949	0.719121	20	ENSG00000205810	12	10412315	10420595	-
DPY19L1	eQTL_BrainMeta	ENSG00000173852.15	7	34983574	rs28521890	7	34927413	C	A	0.329011	-0.0004	0.0056	0.943057	0.553315	0.0330124	4.71905e-63	-0.000722915	0.0101209	0.943057	0.943057	0.208914	20	ENSG00000173852	7	34927292	35038271	-
GNG7	eQTL_BrainMeta	ENSG00000176533.13	19	2606956	rs56018454	19	2518388	C	T	0.332371	0.0004	0.0056	0.943057	-0.42542	0.031612	2.77893e-41	-0.000940246	0.0131636	0.943057	0.589727	0.377509	20	ENSG00000176533	19	2511219	2702694	-
BRF1	eQTL_eQTLGen	ENSG00000185024	14	105262438	rs7146643	14	105291055	C	T	0.310874	0.0004	0.0056	0.943057	0.103679	0.00872322	1.40961e-32	0.00385806	0.0540138	0.943058	0.549875	0.424435	5	ENSG00000185024	14	105209286	105315589	-
C6orf141	eQTL_GTEx_Brain_Cerebellum	ENSG00000197261.11	6	49550646	rs11758292	6	49587215	A	G	0.302512	-0.0004	0.0056	0.943057	-1.0475	0.100464	1.87347e-25	0.000381862	0.00534619	0.943058	0.943058	0.107383	20	ENSG00000197261	6	49550666	49561907	+
C6orf141	eQTL_GTEx_Brain_Cerebellar_Hemisphere	ENSG00000197261.11	6	49550646	rs11758292	6	49587215	A	G	0.302512	-0.0004	0.0056	0.943057	-0.830811	0.088268	4.85075e-21	0.000481457	0.0067406	0.943058	0.724423	0.765525	20	ENSG00000197261	6	49550666	49561907	+
SNX27	eQTL_GTEx_Brain_Cerebellar_Hemisphere	ENSG00000143376.12	1	151612400	rs17641780	1	151686595	G	A	0.307515	-0.0004	0.0056	0.943057	0.503506	0.0560508	2.63405e-19	-0.000794429	0.0111224	0.943059	0.943059	0.389914	20	ENSG00000143376	1	151612006	151699091	+
TTC37	eQTL_GTEx_Brain_Caudate_basal_ganglia	ENSG00000198677.10	5	95463895	rs10515227	5	95463438	C	T	0.101291	-0.0006	0.0084	0.943057	0.545352	0.0648379	4.06526e-17	-0.00110021	0.0154035	0.943059	0.943059	0.135506	20	ENSG00000198677	5	95461755	95554977	-
KRT222	eQTL_BrainMeta	ENSG00000213424.9	17	40659923	rs2462962	17	40705022	C	A	0.291863	0.0004	0.0056	0.943057	0.249199	0.0322187	1.03722e-14	0.00160514	0.0224729	0.943059	0.943059	0.0136847	18	ENSG00000213424	17	40654665	40665181	-
SNX27	eQTL_GTEx_Brain_Cortex	ENSG00000143376.12	1	151612400	rs17641780	1	151686595	G	A	0.307515	-0.0004	0.0056	0.943057	0.387793	0.0498063	6.91504e-15	-0.00103148	0.0144413	0.943059	0.943059	0.701698	20	ENSG00000143376	1	151612006	151699091	+
AAMDC	eQTL_BrainMeta	ENSG00000087884.14	11	77869770	rs7940734	11	77705046	T	C	0.30006	-0.0004	0.0056	0.943057	0.184792	0.0285659	9.86626e-11	-0.00216459	0.0303062	0.94306	0.94306	0.230959	20	ENSG00000087884	11	77821109	77918432	+
ADH5	eQTL_GTEx_Brain_Cerebellum	ENSG00000197894.10	4	99070978	rs4235435	4	99118427	T	C	0.689189	-0.0004	0.0056	0.943057	-0.366571	0.0578626	2.37034e-10	0.00109119	0.0152777	0.94306	0.94306	0.713404	20	ENSG00000197894	4	99070978	99088801	-
RBAK	eQTL_GTEx_Brain_Cerebellar_Hemisphere	ENSG00000146587.17	7	5045821	rs12535548	7	4997357	A	G	0.112442	-0.0006	0.0084	0.943057	0.575091	0.0976558	3.88631e-09	-0.00104331	0.0146075	0.943061	0.943061	0.144253	20	ENSG00000146587	7	5045821	5069487	+
COLEC10	eQTL_BrainMeta	ENSG00000184374.3	8	119051953	rs2514599	8	118621516	G	A	0.336904	0.0004	0.0056	0.943057	-0.173043	0.0303021	1.12593e-08	-0.00231157	0.0323645	0.943061	0.943061	0.606704	8	ENSG00000184374	8	118995452	119108455	+
SNX27	eQTL_GTEx_Brain_Anterior_cingulate_cortex_BA24	ENSG00000143376.12	1	151612400	rs17641780	1	151686595	G	A	0.307515	-0.0004	0.0056	0.943057	0.436909	0.0797407	4.2745e-08	-0.000915522	0.0128184	0.943061	0.943061	0.457924	18	ENSG00000143376	1	151612006	151699091	+
LRRC39	eQTL_GTEx_Brain_Cortex	ENSG00000122477.12	1	100148449	rs74769216	1	100197118	G	A	0.0469547	0.0009	0.0127	0.943504	1.01148	0.161734	4.00121e-10	0.000889785	0.0125567	0.943508	0.943508	0.62246	18	ENSG00000122477	1	100148448	100178273	-
UXS1	eQTL_eQTLGen	ENSG00000115652	2	106143806	rs11124088	2	106180376	A	G	0.0774549	0.0007	0.0099	0.943631	0.154732	0.0136571	9.3418e-30	0.00452395	0.0639828	0.943632	0.478519	0.108292	20	ENSG00000115652	2	106093308	106194301	-
MKS1	eQTL_BrainMeta	ENSG00000011143.19	17	58212523	rs72839969	17	58225697	T	C	0.101783	0.0006	0.0085	0.943725	0.391297	0.0471586	1.06355e-16	0.00153336	0.0217234	0.943728	0.943728	0.81199	20	ENSG00000011143	17	58205441	58219605	-
PASK	eQTL_eQTLGen	ENSG00000115687	2	241128182	rs6708265	2	241108335	G	A	0.153646	0.0005	0.0071	0.943857	-0.950814	0.0140358	0	-0.000525865	0.00746729	0.943857	0.701357	0.368366	20	ENSG00000115687	2	241106099	241150264	-
LSG1	eQTL_BrainMeta	ENSG00000041802.11	3	194656627	rs3821402	3	194648850	A	C	0.151176	-0.0005	0.0071	0.943857	1.22116	0.0350846	1.97083e-265	-0.000409448	0.00581418	0.943858	0.684894	0.52732	20	ENSG00000041802	3	194640791	194672463	-
LSG1	eQTL_GTEx_Brain_Cerebellum	ENSG00000041802.10	3	194640788	rs3821403	3	194648851	A	C	0.15125	-0.0005	0.0071	0.943857	1.38009	0.0902433	8.51498e-53	-0.000362295	0.00514465	0.943858	0.943858	0.535921	20	ENSG00000041802	3	194640791	194672463	-
LSG1	eQTL_GTEx_Brain_Nucleus_accumbens_basal_ganglia	ENSG00000041802.10	3	194640788	rs3821403	3	194648851	A	C	0.15125	-0.0005	0.0071	0.943857	0.988361	0.0745658	4.2277e-40	-0.000505888	0.00718371	0.943858	0.943858	0.729195	17	ENSG00000041802	3	194640791	194672463	-
LSG1	eQTL_GTEx_Brain_Cerebellar_Hemisphere	ENSG00000041802.10	3	194640788	rs3821403	3	194648851	A	C	0.15125	-0.0005	0.0071	0.943857	1.31171	0.0989404	4.07829e-40	-0.000381182	0.00541286	0.943858	0.502459	0.679251	20	ENSG00000041802	3	194640791	194672463	-
LSG1	eQTL_GTEx_Brain_Cortex	ENSG00000041802.10	3	194640788	rs3821403	3	194648851	A	C	0.15125	-0.0005	0.0071	0.943857	1.00051	0.0829884	1.80286e-33	-0.000499745	0.0070965	0.943858	0.943858	0.686948	20	ENSG00000041802	3	194640791	194672463	-
LSG1	eQTL_GTEx_Brain_Caudate_basal_ganglia	ENSG00000041802.10	3	194640788	rs3821403	3	194648851	A	C	0.15125	-0.0005	0.0071	0.943857	1.12191	0.10015	3.97447e-29	-0.000445669	0.00632862	0.943859	0.943859	0.614323	18	ENSG00000041802	3	194640791	194672463	-
LSG1	eQTL_GTEx_Brain_Putamen_basal_ganglia	ENSG00000041802.10	3	194640788	rs3821403	3	194648851	A	C	0.15125	-0.0005	0.0071	0.943857	0.982893	0.100076	9.10098e-23	-0.000508702	0.00722376	0.943859	0.943859	0.652157	16	ENSG00000041802	3	194640791	194672463	-
LSG1	eQTL_GTEx_Brain_Hippocampus	ENSG00000041802.10	3	194640788	rs3821403	3	194648851	A	C	0.15125	-0.0005	0.0071	0.943857	0.998294	0.101625	8.93569e-23	-0.000500854	0.00711232	0.943859	0.943859	0.503525	13	ENSG00000041802	3	194640791	194672463	-
LSG1	eQTL_GTEx_Brain_Hypothalamus	ENSG00000041802.10	3	194640788	rs3821403	3	194648851	A	C	0.15125	-0.0005	0.0071	0.943857	0.883293	0.093599	3.83644e-21	-0.000566064	0.00803833	0.943859	0.943859	0.847837	13	ENSG00000041802	3	194640791	194672463	-
LSG1	eQTL_GTEx_Brain_Frontal_Cortex_BA9	ENSG00000041802.10	3	194640788	rs3821403	3	194648851	A	C	0.15125	-0.0005	0.0071	0.943857	0.804214	0.0923598	3.10905e-18	-0.000621725	0.00882878	0.943859	0.943859	0.673594	17	ENSG00000041802	3	194640791	194672463	-
TOR2A	eQTL_eQTLGen	ENSG00000160404	9	127733418	rs72752823	9	127734901	G	A	0.1644	-0.0005	0.0071	0.943857	-0.0963704	0.0112611	1.1504e-17	0.00518832	0.0736766	0.943859	0.212416	0.373099	20	ENSG00000160404	9	127731524	127735313	-
LSG1	eQTL_GTEx_Brain_Spinal_cord_cervical_c-1	ENSG00000041802.10	3	194640788	rs3821403	3	194648851	A	C	0.15125	-0.0005	0.0071	0.943857	0.921492	0.115278	1.30978e-15	-0.000542598	0.0077052	0.943859	0.943859	0.685106	8	ENSG00000041802	3	194640791	194672463	-
FRMD6	eQTL_BrainMeta	ENSG00000139926.16	14	51609914	rs11845396	14	51652547	G	C	0.156609	-0.0005	0.0071	0.943857	-0.302524	0.0420996	6.67637e-13	0.00165276	0.0234704	0.94386	0.41249	0.27602	14	ENSG00000139926	14	51489100	51730727	+
LSG1	eQTL_GTEx_Brain_Anterior_cingulate_cortex_BA24	ENSG00000041802.10	3	194640788	rs3821403	3	194648851	A	C	0.15125	-0.0005	0.0071	0.943857	0.757769	0.104505	4.13511e-13	-0.000659832	0.00937005	0.94386	0.94386	0.693176	6	ENSG00000041802	3	194640791	194672463	-
HELQ	eQTL_eQTLGen	ENSG00000163312	4	83431599	rs10004897	4	83391606	A	G	0.159511	-0.0005	0.0071	0.943857	-0.108198	0.0160684	1.6552e-11	0.00462116	0.065624	0.94386	0.94386	0.142409	20	ENSG00000163312	4	83407343	83455855	-
LSG1	eQTL_GTEx_Brain_Amygdala	ENSG00000041802.10	3	194640788	rs3821403	3	194648851	A	C	0.15125	-0.0005	0.0071	0.943857	0.822414	0.121611	1.35495e-11	-0.000607966	0.00863359	0.94386	0.94386	0.845945	9	ENSG00000041802	3	194640791	194672463	-
TMEM175	eQTL_GTEx_Brain_Cerebellar_Hemisphere	ENSG00000127419.16	4	932387	rs4690203	4	887440	T	C	0.152529	-0.0005	0.0071	0.943857	-0.419458	0.0652795	1.31377e-10	0.00119201	0.0169276	0.943861	0.943861	0.631437	10	ENSG00000127419	4	932387	958656	+
LSG1	eQTL_GTEx_Brain_Substantia_nigra	ENSG00000041802.10	3	194640788	rs3821403	3	194648851	A	C	0.15125	-0.0005	0.0071	0.943857	0.617285	0.110567	2.3656e-08	-0.000809999	0.0115029	0.943862	0.943862	0.689346	4	ENSG00000041802	3	194640791	194672463	-
MPO	eQTL_BrainMeta	ENSG00000005381.8	17	58275395	rs2071409	17	58270869	G	T	0.150244	-0.0005	0.0071	0.943857	0.209102	0.0372696	2.01715e-08	-0.00239117	0.0339574	0.943862	0.281515	0.515883	20	ENSG00000005381	17	58269855	58280935	-
NFKBID	eQTL_BrainMeta	ENSG00000167604.15	19	35894978	rs73599565	19	35926375	A	T	0.0325	-0.001	0.0142	0.943857	-0.487146	0.0892455	4.80208e-08	0.00205277	0.0291518	0.943862	0.943862	0.503731	11	ENSG00000167604	19	35887653	35902303	-
IGDCC4	eQTL_BrainMeta	ENSG00000103742.12	15	65402216	rs77559483	15	65740788	A	C	0.0171652	0.0014	0.0199	0.943914	1.41874	0.129776	8.0896e-28	0.000986794	0.0140269	0.943915	0.830181	0.658015	12	ENSG00000103742	15	65381484	65422947	-
ARHGEF10	eQTL_eQTLGen	ENSG00000104728	8	1891284	rs7007884	8	1859590	C	T	0.304405	0.0004	0.0057	0.944054	0.523662	0.00891765	0	0.000763852	0.0108849	0.944054	0.481274	0.529165	20	ENSG00000104728	8	1823926	1958641	+
DGCR8	eQTL_eQTLGen	ENSG00000128191	22	20096054	rs138402987	22	20093274	A	G	0.0533981	-0.0008	0.0114	0.944054	1.00532	0.0169039	0	-0.000795767	0.0113397	0.944054	0.312225	0.288755	20	ENSG00000128191	22	20080232	20111877	+
FZD6	eQTL_eQTLGen	ENSG00000164930	8	103315650	rs1403294	8	103333550	G	A	0.28245	0.0004	0.0057	0.944054	-0.483978	0.00835318	0	-0.000826484	0.0117774	0.944054	0.0225434	0.231543	20	ENSG00000164930	8	103298433	103332866	+
PXK	eQTL_eQTLGen	ENSG00000168297	3	58379504	rs7633553	3	58454509	T	C	0.301463	0.0004	0.0057	0.944054	0.310482	0.00928283	2.85415e-245	0.00128832	0.0183586	0.944054	0.198917	0.176797	20	ENSG00000168297	3	58332880	58426127	+
EMILIN2	eQTL_eQTLGen	ENSG00000132205	18	2881504	rs631459	18	2915814	T	C	0.297919	-0.0004	0.0057	0.944054	-0.218115	0.00927912	3.54146e-122	0.00183389	0.0261331	0.944054	0.687665	0.197976	20	ENSG00000132205	18	2847006	2916003	+
PSMD9	eQTL_eQTLGen	ENSG00000110801	12	121903514	rs14259	12	121915890	G	A	0.291147	0.0004	0.0057	0.944054	-0.210475	0.00942701	2.02955e-110	-0.00190046	0.0270817	0.944054	0.942427	0.125774	20	ENSG00000110801	12	121888732	121918297	+
RALB	eQTL_BrainMeta	ENSG00000144118.14	2	120267387	rs10180682	2	120254457	A	G	0.3064	-0.0004	0.0057	0.944054	0.480875	0.0318945	2.29215e-51	-0.000831817	0.0118535	0.944055	0.670644	0.157448	20	ENSG00000144118	2	120240064	120294710	+
CILP	eQTL_eQTLGen	ENSG00000138615	15	65203116	rs59392617	15	65267134	G	A	0.288994	-0.0004	0.0057	0.944054	0.113911	0.00867748	2.3e-39	-0.00351151	0.0500398	0.944055	0.363203	0.338063	20	ENSG00000138615	15	65194760	65211473	-
ERVH48-1	eQTL_BrainMeta	ENSG00000233056.3	21	42921224	rs71320572	21	42913059	A	G	0.295889	-0.0004	0.0057	0.944054	-0.571832	0.0487915	1.00801e-31	0.000699507	0.00996815	0.944055	0.164003	0.211204	20	ENSG00000233056	21	42916803	42925630	-
TUFT1	eQTL_BrainMeta	ENSG00000143367.16	1	151561944	rs1539490	1	151570150	T	C	0.305324	-0.0004	0.0057	0.944054	0.323756	0.0292765	1.99268e-28	-0.0012355	0.0176062	0.944055	0.944055	0.885824	20	ENSG00000143367	1	151540305	151583583	+
ARHGEF10	eQTL_GTEx_Brain_Cerebellar_Hemisphere	ENSG00000104728.15	8	1823976	rs17756505	8	1859098	T	C	0.305213	-0.0004	0.0057	0.944054	0.899343	0.0865424	2.69816e-25	-0.000444769	0.0063381	0.944055	0.944055	0.392332	19	ENSG00000104728	8	1823926	1958641	+
DNAAF2	eQTL_eQTLGen	ENSG00000165506	14	49630209	rs12890086	14	49733165	A	G	0.302449	0.0004	0.0057	0.944054	-0.0889728	0.00996046	4.16109e-19	-0.00449576	0.0640665	0.944056	0.721566	0.367254	20	ENSG00000165506	14	49625174	49635244	-
NDUFV3	eQTL_GTEx_Brain_Cerebellum	ENSG00000160194.17	21	42879644	rs71320572	21	42913059	A	G	0.295889	-0.0004	0.0057	0.944054	0.676661	0.0740239	6.18132e-20	-0.000591138	0.00842396	0.944056	0.944056	0.436972	20	ENSG00000160194	21	42879644	42913304	+
NDUFV3	eQTL_GTEx_Brain_Cerebellar_Hemisphere	ENSG00000160194.17	21	42879644	rs71320572	21	42913059	A	G	0.295889	-0.0004	0.0057	0.944054	0.628	0.0740755	2.2941e-17	-0.000636943	0.00907674	0.944056	0.944056	0.221395	20	ENSG00000160194	21	42879644	42913304	+
PPIP5K1	eQTL_BrainMeta	ENSG00000168781.22	15	43561858	rs2467737	15	43444990	A	G	0.300311	-0.0004	0.0057	0.944054	0.269056	0.0354183	3.04171e-14	-0.00148668	0.0211861	0.944056	0.944056	0.500451	20	ENSG00000168781	15	43533462	43590208	-
TM7SF3	eQTL_GTEx_Brain_Putamen_basal_ganglia	ENSG00000064115.10	12	26973195	rs16931510	12	26952477	C	T	0.294073	-0.0004	0.0057	0.944054	0.42245	0.0574142	1.86779e-13	-0.000946858	0.0134933	0.944057	0.944057	0.35232	15	ENSG00000064115	12	26971579	27014434	-
MPI	eQTL_GTEx_Brain_Frontal_Cortex_BA9	ENSG00000178802.17	15	74890005	rs6495124	15	74862438	T	C	0.709483	0.0004	0.0057	0.944054	0.40143	0.0584899	6.73198e-12	0.000996438	0.0142	0.944057	0.944057	0.349409	20	ENSG00000178802	15	74890005	74902219	+
TM7SF3	eQTL_GTEx_Brain_Caudate_basal_ganglia	ENSG00000064115.10	12	26973195	rs16931510	12	26952477	C	T	0.294073	-0.0004	0.0057	0.944054	0.379437	0.0576916	4.80054e-11	-0.00105419	0.0150231	0.944057	0.551656	0.23701	17	ENSG00000064115	12	26971579	27014434	-
CDKL2	eQTL_GTEx_Brain_Cerebellum	ENSG00000138769.10	4	75578005	rs66535236	4	75606274	A	G	0.2827	-0.0004	0.0057	0.944054	0.381276	0.0604237	2.78969e-10	-0.00104911	0.0149507	0.944057	0.944057	0.541715	18	ENSG00000138769	4	75576496	75630716	-
MED16	eQTL_GTEx_Brain_Cerebellar_Hemisphere	ENSG00000175221.14	19	867630	rs1631848	19	868551	C	T	0.300552	0.0004	0.0057	0.944054	-0.443219	0.0724799	9.65203e-10	-0.000902488	0.0128613	0.944058	0.922498	0.639921	9	ENSG00000175221	19	867630	893218	-
HSDL1	eQTL_GTEx_Brain_Cerebellum	ENSG00000103160.11	16	84122281	rs3817152	16	84124003	T	C	0.289642	0.0004	0.0057	0.944054	0.375265	0.0633085	3.07463e-09	0.00106591	0.0151903	0.944058	0.944058	0.986922	20	ENSG00000103160	16	84122141	84145192	-
SYCP2L	eQTL_GTEx_Brain_Cerebellar_Hemisphere	ENSG00000153157.12	6	10886831	rs12190074	6	10898587	T	C	0.284218	0.0004	0.0057	0.944054	-0.440054	0.076437	8.55801e-09	-0.000908979	0.0129539	0.944058	0.944058	0.466517	17	ENSG00000153157	6	10886831	10979320	+
GABPB2	eQTL_BrainMeta	ENSG00000143458.12	1	151098060	rs113966764	1	151092039	T	C	0.0716858	0.0007	0.01	0.944194	0.87753	0.0591994	1.03595e-49	0.000797694	0.0113958	0.944194	0.226461	0.134362	20	ENSG00000143458	1	151070578	151125542	+
SZT2	eQTL_eQTLGen	ENSG00000198198	1	43422064	rs11541153	1	43386126	A	G	0.07565	-0.0007	0.01	0.944194	-0.126918	0.0193922	5.95749e-11	0.00551537	0.0787955	0.944197	0.944197	0.944703	20	ENSG00000198198	1	43389882	43454247	+
MYCBP2	eQTL_eQTLGen	ENSG00000005810	13	77185876	rs138354076	13	77200316	A	G	0.0433173	0.0009	0.0129	0.944379	-0.206346	0.023972	7.44758e-18	-0.00436161	0.0625184	0.944381	0.170085	0.250186	20	ENSG00000005810	13	77042474	77327094	-
PSMD7	eQTL_eQTLGen	ENSG00000103035	16	74301551	rs72791060	16	74337645	G	C	0.0914432	-0.0006	0.0086	0.944379	0.0884048	0.0152733	7.11451e-09	-0.00678696	0.0972869	0.944383	0.308217	0.236118	20	ENSG00000103035	16	74296814	74306288	+
CC2D1B	eQTL_BrainMeta	ENSG00000154222.15	1	52355964	rs578193943	1	52181682	A	G	0.0510971	0.0008	0.0115	0.94454	0.545703	0.0833056	5.72997e-11	0.001466	0.0210749	0.944543	0.99259	0.687808	20	ENSG00000154222	1	52345723	52366205	-
C19orf33	eQTL_GTEx_Brain_Nucleus_accumbens_basal_ganglia	ENSG00000167644.11	19	38304161	rs11672219	19	38302956	C	G	0.148569	-0.0005	0.0072	0.944636	-0.726603	0.0941796	1.20905e-14	0.000688134	0.00990953	0.944638	0.944638	0.79887	20	ENSG00000167644	19	38304164	38305006	+
C19orf33	eQTL_GTEx_Brain_Hippocampus	ENSG00000167644.11	19	38304161	rs76682100	19	38304146	G	T	0.148645	-0.0005	0.0072	0.944636	-0.844278	0.121614	3.85797e-12	0.000592222	0.00852842	0.944639	0.944639	0.784584	20	ENSG00000167644	19	38304164	38305006	+
RGMB	eQTL_GTEx_Brain_Cerebellum	ENSG00000174136.11	5	98768650	rs2545677	5	98786126	G	A	0.149174	0.0005	0.0072	0.944636	-0.630544	0.0913366	5.07305e-12	-0.000792966	0.0114193	0.944639	0.944639	0.0724103	20	ENSG00000174136	5	98768650	98798643	+
C12orf73	eQTL_GTEx_Brain_Anterior_cingulate_cortex_BA24	ENSG00000204954.9	12	103950202	rs322110	12	103976275	T	C	0.151821	0.0005	0.0072	0.944636	-0.498534	0.0816186	1.00829e-09	-0.00100294	0.0144433	0.944639	0.944639	0.0660335	20	ENSG00000204954	12	103940763	103965708	-
C12orf73	eQTL_GTEx_Brain_Caudate_basal_ganglia	ENSG00000204954.9	12	103950202	rs322110	12	103976275	T	C	0.151821	0.0005	0.0072	0.944636	-0.413533	0.070922	5.51583e-09	-0.00120909	0.0174122	0.94464	0.94464	0.181755	20	ENSG00000204954	12	103940763	103965708	-
C12orf73	eQTL_GTEx_Brain_Hypothalamus	ENSG00000204954.9	12	103950202	rs322110	12	103976275	T	C	0.151821	0.0005	0.0072	0.944636	-0.492151	0.0859166	1.01477e-08	-0.00101595	0.0146307	0.94464	0.94464	0.0877362	20	ENSG00000204954	12	103940763	103965708	-
NDUFA9	eQTL_GTEx_Brain_Cerebellar_Hemisphere	ENSG00000139180.10	12	4649107	rs112696153	12	5008755	A	G	0.0134538	0.0015	0.0216	0.944636	-2.28151	0.409171	2.46203e-08	-0.000657459	0.00946815	0.94464	0.94464			ENSG00000139180	12	4649095	4694317	+
TPBG	eQTL_eQTLGen	ENSG00000146242	6	82365313	rs142472800	6	82395801	A	G	0.024472	0.0012	0.0173	0.9447	1.04152	0.0348584	3.7336e-196	0.00115216	0.0166104	0.9447	0.999294	0.783521	17	ENSG00000146242	6	82363206	82367420	+
FER	eQTL_eQTLGen	ENSG00000151422	5	108972341	rs75945893	5	109157876	T	C	0.037386	0.0009	0.013	0.944806	0.159377	0.0212429	6.25639e-14	0.00564699	0.0815711	0.944808	0.850739	0.585559	20	ENSG00000151422	5	108747841	109196841	+
B3GNTL1	eQTL_eQTLGen	ENSG00000175711	17	82996982	rs9890743	17	83049928	T	C	0.269037	-0.0004	0.0058	0.945017	0.448502	0.00864299	0	-0.000891858	0.0129319	0.945017	0.535509	0.122701	20	ENSG00000175711	17	82942149	83051809	-
CES1	eQTL_eQTLGen	ENSG00000198848	16	55818094	rs12443580	16	55832425	C	T	0.275708	0.0004	0.0058	0.945017	-0.763347	0.018878	0	-0.000524008	0.00759813	0.945017	0.963308	0.871618	20	ENSG00000198848	16	55802851	55833337	-
DHFR	eQTL_eQTLGen	ENSG00000228716	5	80640604	rs1478834	5	80653756	A	C	0.270281	0.0004	0.0058	0.945017	-0.855289	0.0173954	0	-0.000467678	0.00678134	0.945017	0.0209237	0.207481	20	ENSG00000228716	5	80626226	80654983	-
OPTN	eQTL_eQTLGen	ENSG00000123240	10	13118878	rs67121368	10	13132759	T	A	0.286914	-0.0004	0.0058	0.945017	-0.430845	0.00865416	0	0.000928408	0.0134619	0.945017	0.734417	0.739653	20	ENSG00000123240	10	13099449	13138308	+
EP300	eQTL_eQTLGen	ENSG00000100393	22	41136334	rs13058113	22	41112410	T	G	0.289902	-0.0004	0.0058	0.945017	0.245407	0.00886317	9.63103e-169	-0.00162995	0.0236343	0.945017	0.62534	0.429184	20	ENSG00000100393	22	41092592	41180077	+
BTBD6	eQTL_eQTLGen	ENSG00000184887	14	105249792	rs28594491	14	105291681	A	G	0.290077	-0.0004	0.0058	0.945017	-0.221037	0.00966865	1.13087e-115	0.00180965	0.0262401	0.945017	0.472228	0.48142	12	ENSG00000184887	14	105248533	105251093	+
TST	eQTL_eQTLGen	ENSG00000128311	22	37015521	rs7290003	22	37012788	A	G	0.272671	0.0004	0.0058	0.945017	0.230357	0.008862	5.81962e-149	0.00173644	0.0251784	0.945017	0.240805	0.412652	20	ENSG00000128311	22	37010859	37020183	-
RHBDL3	eQTL_BrainMeta	ENSG00000141314.13	17	32295245	rs9908402	17	32263867	T	C	0.267553	0.0004	0.0058	0.945017	-0.619952	0.0356696	1.16106e-67	-0.000645211	0.00935563	0.945017	0.742276	0.590671	20	ENSG00000141314	17	32265832	32324659	+
CFTR	eQTL_BrainMeta	ENSG00000001626.16	7	117501546	rs6963669	7	117349994	C	T	0.26605	-0.0004	0.0058	0.945017	-0.516057	0.034016	5.49987e-52	0.000775107	0.0112392	0.945018	0.985979	0.838946	20	ENSG00000001626	7	117287120	117715971	+
ABCA10	eQTL_eQTLGen	ENSG00000154263	17	69196030	rs12953127	17	69187535	C	G	0.283842	0.0004	0.0058	0.945017	0.180876	0.0129683	3.25365e-44	0.00221146	0.0320666	0.945018	0.356068	0.520085	20	ENSG00000154263	17	69147214	69244846	-
EGLN1	eQTL_BrainMeta	ENSG00000135766.9	1	231393019	rs1622146	1	231443426	C	T	0.276999	-0.0004	0.0058	0.945017	-0.46461	0.0348005	1.17371e-40	0.000860938	0.0124838	0.945018	0.987416	0.458307	20	ENSG00000135766	1	231363751	231422287	-
TMEM30A	eQTL_BrainMeta	ENSG00000112697.17	6	75268936	rs240400	6	75271310	G	A	0.0467047	-0.0008	0.0116	0.945017	-0.789589	0.060515	6.54018e-39	0.00101319	0.0146914	0.945018	0.0828378	0.85432	13	ENSG00000112697	6	75252924	75284948	-
GP6	eQTL_BrainMeta	ENSG00000088053.11	19	55025984	rs34009761	19	54988905	T	C	0.288503	-0.0004	0.0058	0.945017	-0.427369	0.0331343	4.61329e-38	0.00093596	0.0135716	0.945018	0.858011	0.503479	20	ENSG00000088053	19	55013705	55038264	-
GGH	eQTL_GTEx_Brain_Cerebellum	ENSG00000137563.11	8	63015079	rs35791650	8	63052889	G	A	0.286703	0.0004	0.0058	0.945017	0.517519	0.0552188	7.10697e-21	0.000772918	0.0112076	0.945019	0.945019	0.292271	20	ENSG00000137563	8	63014881	63039407	-
GGH	eQTL_GTEx_Brain_Cerebellar_Hemisphere	ENSG00000137563.11	8	63015079	rs35791650	8	63052889	G	A	0.286703	0.0004	0.0058	0.945017	0.488031	0.0562414	4.04819e-18	0.00081962	0.0118849	0.945019	0.945019	0.210867	20	ENSG00000137563	8	63014881	63039407	-
GGH	eQTL_GTEx_Brain_Nucleus_accumbens_basal_ganglia	ENSG00000137563.11	8	63015079	rs35791650	8	63052889	G	A	0.286703	0.0004	0.0058	0.945017	0.50705	0.0604413	4.89747e-17	0.000788877	0.0114391	0.945019	0.959894	0.347231	20	ENSG00000137563	8	63014881	63039407	-
CA12	eQTL_GTEx_Brain_Cortex	ENSG00000074410.13	15	63321378	rs28372792	15	63382096	C	T	0.729943	-0.0004	0.0058	0.945017	0.522092	0.0672937	8.59982e-15	-0.000766149	0.0111096	0.945019	0.562823	0.675959	20	ENSG00000074410	15	63321378	63381846	-
CA12	eQTL_GTEx_Brain_Frontal_Cortex_BA9	ENSG00000074410.13	15	63321378	rs28372792	15	63382096	C	T	0.729943	-0.0004	0.0058	0.945017	0.499898	0.0654969	2.30435e-14	-0.000800163	0.0116028	0.945019	0.505219	0.446843	16	ENSG00000074410	15	63321378	63381846	-
PCDHGA6	eQTL_GTEx_Brain_Cerebellum	ENSG00000253731.2	5	141373914	rs68033444	5	141388422	T	C	0.05175	-0.0008	0.0116	0.945017	-1.0453	0.141396	1.43836e-13	0.000765331	0.0110978	0.94502	0.94502	0.817582	20	ENSG00000253731	5	141373891	141512975	+
UPK3A	eQTL_GTEx_Brain_Nucleus_accumbens_basal_ganglia	ENSG00000100373.9	22	45284982	rs62231133	22	45283118	C	T	0.701882	0.0004	0.0058	0.945017	-0.618174	0.0925592	2.41088e-11	-0.000647067	0.00938297	0.94502	0.94502	0.819091	7	ENSG00000100373	22	45284949	45295874	+
ABCA10	eQTL_GTEx_Brain_Spinal_cord_cervical_c-1	ENSG00000154263.17	17	69147214	rs12953127	17	69187535	G	C	0.716158	-0.0004	0.0058	0.945017	-0.692362	0.11265	7.93954e-10	0.000577732	0.00837765	0.945021	0.945021	0.918251	13	ENSG00000154263	17	69147214	69244846	-
HPS5	eQTL_BrainMeta	ENSG00000110756.18	11	18300433	rs2403276	11	18264566	C	T	0.245473	-0.0004	0.0058	0.945017	0.19321	0.0339611	1.27664e-08	-0.00207029	0.0300213	0.945021	0.0267365	0.092061	12	ENSG00000110756	11	18278668	18322198	-
MVP	eQTL_eQTLGen	ENSG00000013364	16	29834216	rs10204	16	29815217	T	C	0.147559	-0.0005	0.0073	0.945393	0.295115	0.0125835	1.24359e-121	-0.00169425	0.0247362	0.945393	0.115469	0.374317	20	ENSG00000013364	16	29820394	29848039	+
TNKS1BP1	eQTL_eQTLGen	ENSG00000149115	11	57312295	rs72921997	11	57325294	G	A	0.151006	-0.0005	0.0073	0.945393	-0.235439	0.0193227	3.75489e-34	0.00212369	0.0310064	0.945394	0.857537	0.571824	20	ENSG00000149115	11	57299638	57324952	-
ATP6V0A4	eQTL_BrainMeta	ENSG00000105929.16	7	138752927	rs11769481	7	138821496	C	T	0.13961	-0.0005	0.0073	0.945393	-0.428012	0.037294	1.7273e-30	0.00116819	0.0170559	0.945394	0.845746	0.383296	15	ENSG00000105929	7	138706294	138799560	-
TMEM213	eQTL_BrainMeta	ENSG00000214128.11	7	138818027	rs11769481	7	138821496	C	T	0.13961	-0.0005	0.0073	0.945393	-0.575185	0.0531174	2.52051e-27	0.000869285	0.0126918	0.945394	0.754558	0.562125	15	ENSG00000214128	7	138797952	138838101	+
ZNF808	eQTL_eQTLGen	ENSG00000198482	19	52546058	rs57787120	19	52647078	G	A	0.143491	0.0005	0.0073	0.945393	0.146749	0.0210846	3.4027e-12	0.00340718	0.0497472	0.945396	0.996619	0.370857	16	ENSG00000198482	19	52527652	52564464	+
GZF1	eQTL_BrainMeta	ENSG00000125812.16	20	23367622	rs6132612	20	23426134	C	G	0.30876	-0.0005	0.0073	0.945393	0.243751	0.0415002	4.26679e-09	-0.00205127	0.0299506	0.945397	0.945397	0.327204	7	ENSG00000125812	20	23362182	23373062	+
CCDC62	eQTL_eQTLGen	ENSG00000130783	12	122801027	rs12312837	12	122781141	G	A	0.0464232	-0.0008	0.0117	0.945486	-0.189036	0.0171107	2.2465e-28	0.004232	0.0618942	0.945487	0.759559	0.539769	20	ENSG00000130783	12	122774526	122827528	+
ACER3	eQTL_GTEx_Brain_Hippocampus	ENSG00000078124.11	11	76860867	rs78645875	11	76890357	A	G	0.0523676	-0.0008	0.0117	0.945486	-0.837759	0.124892	1.97498e-11	0.000954929	0.0139666	0.945489	0.945489			ENSG00000078124	11	76860859	77026797	+
ACER3	eQTL_GTEx_Brain_Putamen_basal_ganglia	ENSG00000078124.11	11	76860867	rs78645875	11	76890357	A	G	0.0523676	-0.0008	0.0117	0.945486	-0.860765	0.132321	7.76286e-11	0.000929406	0.0135933	0.945489	0.945489			ENSG00000078124	11	76860859	77026797	+
C16orf74	eQTL_GTEx_Brain_Nucleus_accumbens_basal_ganglia	ENSG00000154102.10	16	85690084	rs188350397	16	85750250	C	T	0.0206786	-0.0011	0.0161	0.945528	0.929356	0.143279	8.79417e-11	-0.00118362	0.0173248	0.945531	0.945531			ENSG00000154102	16	85690084	85751129	-
NARF	eQTL_GTEx_Brain_Caudate_basal_ganglia	ENSG00000141562.17	17	82458180	rs113082506	17	82473553	A	G	0.105221	-0.0006	0.0088	0.945641	-0.658206	0.091844	7.69016e-13	0.000911569	0.0133703	0.945643	0.945643	0.364267	20	ENSG00000141562	17	82458180	82490537	+
EIF4A2	eQTL_GTEx_Brain_Amygdala	ENSG00000156976.16	3	186784203	rs144619253	3	186160599	A	G	0.0213294	0.0012	0.0176	0.945641	3.50015	0.586072	2.34054e-09	0.000342842	0.00502868	0.945644	0.945644			ENSG00000156976	3	186783205	186789897	+
GUF1	eQTL_eQTLGen	ENSG00000151806	4	44689674	rs76808342	4	44660056	G	C	0.375974	-0.0004	0.0059	0.945948	0.280968	0.00950791	6.38058e-192	-0.00142365	0.0209989	0.945948	0.360431	0.170074	20	ENSG00000151806	4	44678420	44700928	+
ZNF584	eQTL_BrainMeta	ENSG00000171574.18	19	58409915	rs8102457	19	58414641	T	C	0.265033	0.0004	0.0059	0.945948	0.524876	0.0331602	1.97868e-56	0.000762084	0.0112408	0.945948	0.99737	0.842604	20	ENSG00000171574	19	58401504	58418327	+
CD3D	eQTL_eQTLGen	ENSG00000167286	11	118340890	rs2276423	11	118339391	G	C	0.2603	0.0004	0.0059	0.945948	0.140015	0.00916376	1.05219e-52	0.00285684	0.0421388	0.945948	0.14303	0.547954	20	ENSG00000167286	11	118339075	118342705	-
TTC5	eQTL_BrainMeta	ENSG00000136319.12	14	20281259	rs2318864	14	20299459	G	A	0.257849	0.0004	0.0059	0.945948	-0.475245	0.0319542	4.95845e-50	-0.000841672	0.0124148	0.945948	0.910804	0.611172	20	ENSG00000136319	14	20256558	20305960	-
C1orf127	eQTL_GTEx_Brain_Cerebellum	ENSG00000175262.14	1	10946473	rs11121663	1	10964338	C	T	0.2619	-0.0004	0.0059	0.945948	-0.983911	0.0705452	3.27045e-44	0.000406541	0.00599655	0.945948	0.945948	0.767125	20	ENSG00000175262	1	10946471	10982037	-
C1orf127	eQTL_GTEx_Brain_Cerebellar_Hemisphere	ENSG00000175262.14	1	10946473	rs11121663	1	10964338	C	T	0.2619	-0.0004	0.0059	0.945948	-0.885517	0.0732571	1.22532e-33	0.000451714	0.00666288	0.945948	0.945948	0.769246	20	ENSG00000175262	1	10946471	10982037	-
MTMR11	eQTL_BrainMeta	ENSG00000014914.21	1	149932766	rs1868992	1	149936215	G	A	0.2638	0.0004	0.0059	0.945948	0.277836	0.0251977	2.85542e-28	0.0014397	0.0212359	0.945949	0.770827	0.461162	20	ENSG00000014914	1	149928651	149936879	-
FLVCR1	eQTL_GTEx_Brain_Caudate_basal_ganglia	ENSG00000162769.12	1	212858255	rs12036853	1	212904839	T	A	0.255129	0.0004	0.0059	0.945948	0.620524	0.078579	2.86106e-15	0.000644616	0.00950844	0.945949	0.945949	0.200553	20	ENSG00000162769	1	212858275	212899363	+
FLVCR1	eQTL_GTEx_Brain_Putamen_basal_ganglia	ENSG00000162769.12	1	212858255	rs12036853	1	212904839	T	A	0.255129	0.0004	0.0059	0.945948	0.531812	0.069031	1.31918e-14	0.000752145	0.0110946	0.94595	0.94595	0.216461	20	ENSG00000162769	1	212858275	212899363	+
FLVCR1	eQTL_GTEx_Brain_Cortex	ENSG00000162769.12	1	212858255	rs12036853	1	212904839	T	A	0.255129	0.0004	0.0059	0.945948	0.478954	0.0693915	5.12035e-12	0.000835153	0.0123191	0.94595	0.94595	0.0930388	15	ENSG00000162769	1	212858275	212899363	+
FLVCR1	eQTL_GTEx_Brain_Nucleus_accumbens_basal_ganglia	ENSG00000162769.12	1	212858255	rs12036853	1	212904839	T	A	0.255129	0.0004	0.0059	0.945948	0.437768	0.064055	8.2431e-12	0.000913726	0.0134781	0.94595	0.94595	0.401019	20	ENSG00000162769	1	212858275	212899363	+
PDZRN4	eQTL_GTEx_Brain_Frontal_Cortex_BA9	ENSG00000165966.14	12	41188448	rs3110389	12	41432761	A	G	0.265975	0.0004	0.0059	0.945948	0.42775	0.0634014	1.51244e-11	0.000935126	0.0137938	0.94595	0.94595	0.0782853	16	ENSG00000165966	12	41188320	41574745	+
FLVCR1	eQTL_GTEx_Brain_Cerebellar_Hemisphere	ENSG00000162769.12	1	212858255	rs12036853	1	212904839	T	A	0.255129	0.0004	0.0059	0.945948	0.356709	0.0540182	4.01565e-11	0.00112136	0.016541	0.94595	0.94595	0.262169	15	ENSG00000162769	1	212858275	212899363	+
PDZRN4	eQTL_GTEx_Brain_Cortex	ENSG00000165966.14	12	41188448	rs12227680	12	41433258	A	T	0.265587	0.0004	0.0059	0.945948	0.530309	0.0800171	3.41548e-11	0.000754277	0.0111262	0.94595	0.94595	0.0689756	15	ENSG00000165966	12	41188320	41574745	+
SCLY	eQTL_GTEx_Brain_Frontal_Cortex_BA9	ENSG00000132330.16	2	238060889	rs62196005	2	238098489	T	A	0.271953	0.0004	0.0059	0.945948	0.508446	0.0803529	2.48908e-10	0.000786711	0.0116047	0.945951	0.945951	0.541693	18	ENSG00000132330	2	238060924	238099413	+
SCLY	eQTL_GTEx_Brain_Spinal_cord_cervical_c-1	ENSG00000132330.16	2	238060889	rs62196005	2	238098489	T	A	0.271953	0.0004	0.0059	0.945948	0.489098	0.0781415	3.87122e-10	0.000817832	0.0120637	0.945951	0.945951	0.402784	20	ENSG00000132330	2	238060924	238099413	+
FRAT2	eQTL_GTEx_Brain_Cortex	ENSG00000181274.6	10	97332497	rs29001262	10	97493545	T	C	0.26112	0.0004	0.0059	0.945948	-0.3759	0.0620028	1.33912e-09	-0.00106411	0.0156966	0.945951	0.945951	0.00210839	20	ENSG00000181274	10	97332497	97334729	-
MCOLN3	eQTL_GTEx_Brain_Hippocampus	ENSG00000055732.12	1	85018082	rs34407588	1	85048599	C	T	0.265252	0.0004	0.0059	0.945948	-0.371585	0.0618651	1.89717e-09	-0.00107647	0.0158789	0.945951	0.945951	0.241921	16	ENSG00000055732	1	85018082	85048500	-
SCLY	eQTL_GTEx_Brain_Caudate_basal_ganglia	ENSG00000132330.16	2	238060889	rs62196005	2	238098489	T	A	0.271953	0.0004	0.0059	0.945948	0.429508	0.0716768	2.06905e-09	0.000931298	0.0137375	0.945951	0.945951	0.496217	20	ENSG00000132330	2	238060924	238099413	+
FLVCR1	eQTL_GTEx_Brain_Frontal_Cortex_BA9	ENSG00000162769.12	1	212858255	rs12036853	1	212904839	T	A	0.255129	0.0004	0.0059	0.945948	0.485592	0.0838758	7.06303e-09	0.000823737	0.012151	0.945951	0.945951	0.291311	17	ENSG00000162769	1	212858275	212899363	+
FLVCR1	eQTL_GTEx_Brain_Substantia_nigra	ENSG00000162769.12	1	212858255	rs12036853	1	212904839	T	A	0.255129	0.0004	0.0059	0.945948	0.437194	0.0785156	2.57324e-08	0.000914926	0.0134962	0.945951	0.945951	0.355291	19	ENSG00000162769	1	212858275	212899363	+
PYHIN1	eQTL_eQTLGen	ENSG00000163564	1	158953928	rs1623601	1	158974337	T	C	0.136582	0.0005	0.0074	0.94613	-0.334161	0.0107668	1.74939e-211	-0.00149628	0.0221451	0.94613	0.212456	0.516374	20	ENSG00000163564	1	158930796	158977059	+
KHDRBS2	eQTL_eQTLGen	ENSG00000112232	6	61983093	rs9364045	6	62287932	A	C	0.143443	0.0005	0.0074	0.94613	0.142381	0.010947	1.1252e-38	0.0035117	0.0519739	0.946131	0.551303	0.519529	20	ENSG00000112232	6	61679961	62286225	-
MRPL23	eQTL_GTEx_Brain_Cortex	ENSG00000214026.10	11	1947278	rs4980401	11	1902717	T	A	0.133088	0.0005	0.0074	0.94613	-0.995837	0.0956048	2.09187e-25	-0.00050209	0.00743109	0.946131	0.946131	0.439298	9	ENSG00000214026	11	1947278	1984522	+
HOMER2	eQTL_BrainMeta	ENSG00000103942.13	15	82911550	rs59746564	15	82564407	C	T	0.136072	-0.0005	0.0074	0.94613	-0.430302	0.0450012	1.15507e-21	0.00116198	0.0171977	0.946131	0.850361	0.418838	20	ENSG00000103942	15	82836946	82986153	-
MRPL23	eQTL_GTEx_Brain_Anterior_cingulate_cortex_BA24	ENSG00000214026.10	11	1947278	rs4980401	11	1902717	T	A	0.133088	0.0005	0.0074	0.94613	-1.06054	0.113894	1.25876e-20	-0.000471458	0.00697776	0.946131	0.946131	0.278322	6	ENSG00000214026	11	1947278	1984522	+
MRPL23	eQTL_GTEx_Brain_Nucleus_accumbens_basal_ganglia	ENSG00000214026.10	11	1947278	rs4980401	11	1902717	T	A	0.133088	0.0005	0.0074	0.94613	-0.887746	0.0948408	7.9453e-21	-0.000563224	0.00833594	0.946131	0.946131	0.370474	8	ENSG00000214026	11	1947278	1984522	+
MRPL23	eQTL_GTEx_Brain_Putamen_basal_ganglia	ENSG00000214026.10	11	1947278	rs4980401	11	1902717	T	A	0.133088	0.0005	0.0074	0.94613	-0.955907	0.107882	7.95622e-19	-0.000523063	0.00774156	0.946131	0.946131	0.320097	6	ENSG00000214026	11	1947278	1984522	+
MRPL23	eQTL_GTEx_Brain_Cerebellum	ENSG00000214026.10	11	1947278	rs4980401	11	1902717	T	A	0.133088	0.0005	0.0074	0.94613	-0.831871	0.095198	2.36585e-18	-0.000601055	0.00889588	0.946132	0.946132	0.31902	6	ENSG00000214026	11	1947278	1984522	+
MRPL23	eQTL_GTEx_Brain_Cerebellar_Hemisphere	ENSG00000214026.10	11	1947278	rs4980401	11	1902717	T	A	0.133088	0.0005	0.0074	0.94613	-0.924522	0.105134	1.44664e-18	-0.00054082	0.00800437	0.946132	0.946132	0.50775	10	ENSG00000214026	11	1947278	1984522	+
MRPL23	eQTL_GTEx_Brain_Frontal_Cortex_BA9	ENSG00000214026.10	11	1947278	rs4980401	11	1902717	T	A	0.133088	0.0005	0.0074	0.94613	-0.798077	0.107703	1.26291e-13	-0.000626506	0.00927267	0.946132	0.946132	0.459251	9	ENSG00000214026	11	1947278	1984522	+
MRPL23	eQTL_GTEx_Brain_Hippocampus	ENSG00000214026.10	11	1947278	rs4980401	11	1902717	T	A	0.133088	0.0005	0.0074	0.94613	-0.811272	0.111899	4.16704e-13	-0.000616316	0.00912187	0.946132	0.946132	0.267845	5	ENSG00000214026	11	1947278	1984522	+
MRPL23	eQTL_GTEx_Brain_Hypothalamus	ENSG00000214026.10	11	1947278	rs4980401	11	1902717	T	A	0.133088	0.0005	0.0074	0.94613	-0.791052	0.11342	3.06813e-12	-0.00063207	0.00935507	0.946132	0.946132	0.388284	4	ENSG00000214026	11	1947278	1984522	+
COQ8B	eQTL_GTEx_Brain_Cerebellum	ENSG00000123815.11	19	40691529	rs66599479	19	40742950	C	A	0.136309	0.0005	0.0074	0.94613	-0.497676	0.081524	1.0302e-09	-0.00100467	0.01487	0.946133	0.946133	0.288523	18	ENSG00000123815	19	40691514	40725784	-
SEZ6	eQTL_BrainMeta	ENSG00000063015.20	17	28980670	rs60445180	17	29018767	A	G	0.144142	0.0005	0.0074	0.94613	-0.249033	0.0433936	9.52731e-09	-0.00200777	0.029717	0.946134	0.946134	0.909222	20	ENSG00000063015	17	28954901	29006440	-
BCO2	eQTL_BrainMeta	ENSG00000197580.13	11	112200105	rs10891339	11	112199451	A	G	0.253177	0.0004	0.006	0.946847	-1.03319	0.0339505	2.04892e-203	-0.000387149	0.00580725	0.946847	0.656065	0.514185	20	ENSG00000197580	11	112175510	112224699	+
HERC6	eQTL_eQTLGen	ENSG00000138642	4	88410918	rs79719417	4	88374769	C	T	0.0461886	0.0008	0.012	0.946847	0.577453	0.0192027	1.14493e-198	0.00138539	0.020781	0.946847	0.41655	0.198946	20	ENSG00000138642	4	88378739	88443097	+
ZFAND3	eQTL_eQTLGen	ENSG00000156639	6	37987176	rs7767466	6	37849308	C	T	0.0943849	-0.0006	0.009	0.946847	0.370603	0.0140157	4.51097e-154	-0.00161898	0.0242848	0.946847	0.0338603	0.672836	20	ENSG00000156639	6	37819727	38154624	+
MICU3	eQTL_BrainMeta	ENSG00000155970.12	8	17074940	rs73194732	8	17100392	A	G	0.136156	-0.0005	0.0075	0.946847	0.73081	0.0384723	1.84912e-80	-0.000684172	0.0102626	0.946847	0.485844	0.466592	20	ENSG00000155970	8	17027238	17122642	+
PROSER1	eQTL_eQTLGen	ENSG00000120685	13	39023977	rs2274385	13	39011041	T	C	0.14197	0.0005	0.0075	0.946847	0.196256	0.012465	7.48031e-56	0.00254769	0.0382157	0.946847	0.854461	0.619554	20	ENSG00000120685	13	39009865	39038089	-
WHRN	eQTL_BrainMeta	ENSG00000095397.16	9	114453776	rs4978591	9	114462633	T	C	0.249623	-0.0004	0.006	0.946847	-0.463619	0.0331354	1.75271e-44	0.000862777	0.0129418	0.946848	0.841806	0.580466	20	ENSG00000095397	9	114402080	114505473	-
ATG10	eQTL_GTEx_Brain_Cerebellar_Hemisphere	ENSG00000152348.15	5	81972025	rs17245188	5	82173263	T	G	0.242342	-0.0004	0.006	0.946847	1.00982	0.0896401	1.94762e-29	-0.00039611	0.00594176	0.946848	0.946848	0.503728	20	ENSG00000152348	5	81972023	82276857	+
PROSER1	eQTL_BrainMeta	ENSG00000120685.20	13	39023977	rs2274385	13	39011041	T	C	0.14197	0.0005	0.0075	0.946847	-0.45206	0.0438132	5.84884e-25	-0.00110605	0.016591	0.946848	0.946848	0.625015	20	ENSG00000120685	13	39009865	39038089	-
FAM228B	eQTL_GTEx_Brain_Cerebellum	ENSG00000219626.8	2	24076526	rs7577426	2	24090817	T	G	0.139612	-0.0005	0.0075	0.946847	-0.838739	0.0963464	3.163e-18	0.000596133	0.00894226	0.946849	0.971652	0.448645	20	ENSG00000219626	2	24076526	24169640	+
CASS4	eQTL_BrainMeta	ENSG00000087589.17	20	56436250	rs927173	20	56439671	C	G	0.242893	0.0004	0.006	0.946847	0.295307	0.03531	6.10176e-17	0.00135452	0.0203185	0.946849	0.946849	0.369449	20	ENSG00000087589	20	56412112	56460387	+
FAM228B	eQTL_GTEx_Brain_Putamen_basal_ganglia	ENSG00000219626.8	2	24076526	rs7577426	2	24090817	T	G	0.139612	-0.0005	0.0075	0.946847	-0.698144	0.0867005	8.1211e-16	0.000716185	0.0107431	0.946849	0.946849	0.325421	20	ENSG00000219626	2	24076526	24169640	+
FAM228B	eQTL_GTEx_Brain_Cortex	ENSG00000219626.8	2	24076526	rs7577426	2	24090817	T	G	0.139612	-0.0005	0.0075	0.946847	-0.618004	0.0762297	5.18287e-16	0.000809056	0.0121363	0.946849	0.946849	0.27442	20	ENSG00000219626	2	24076526	24169640	+
ATG10	eQTL_GTEx_Brain_Caudate_basal_ganglia	ENSG00000152348.15	5	81972025	rs17245188	5	82173263	T	G	0.242342	-0.0004	0.006	0.946847	0.729753	0.0951456	1.72187e-14	-0.000548131	0.00822227	0.946849	0.875381	0.606442	20	ENSG00000152348	5	81972023	82276857	+
ATG10	eQTL_GTEx_Brain_Hypothalamus	ENSG00000152348.15	5	81972025	rs4081859	5	82170850	A	G	0.752954	-0.0004	0.006	0.946847	-0.797391	0.105765	4.72542e-14	0.000501636	0.00752483	0.946849	0.996631	0.502927	20	ENSG00000152348	5	81972023	82276857	+
CDH24	eQTL_eQTLGen	ENSG00000139880	14	23052300	rs74565147	14	23061245	A	G	0.0921132	-0.0006	0.009	0.946847	0.0930991	0.0143155	7.85248e-11	-0.00644475	0.0966763	0.94685	0.804134	0.556778	20	ENSG00000139880	14	23047062	23057538	-
SLC30A6	eQTL_BrainMeta	ENSG00000152683.14	2	32195110	rs13013695	2	32166162	A	G	0.248167	0.0004	0.006	0.946847	-0.238184	0.0366582	8.17099e-11	-0.00167937	0.0251919	0.94685	0.94685	0.613718	20	ENSG00000152683	2	32165841	32224379	+
ATG10	eQTL_GTEx_Brain_Substantia_nigra	ENSG00000152348.15	5	81972025	rs4081859	5	82170850	A	G	0.752954	-0.0004	0.006	0.946847	-0.832319	0.135808	8.86338e-10	0.000480585	0.0072092	0.94685	0.997075	0.532744	20	ENSG00000152348	5	81972023	82276857	+
NLRP1	eQTL_GTEx_Brain_Cortex	ENSG00000091592.15	17	5499427	rs12603924	17	5508290	C	T	0.252031	-0.0004	0.006	0.946847	0.226472	0.0380491	2.64732e-09	-0.00176622	0.026495	0.94685	0.94685	0.22531	20	ENSG00000091592	17	5499427	5619424	-
BCO2	eQTL_GTEx_Brain_Hippocampus	ENSG00000197580.11	11	112175467	rs11214127	11	112197870	A	G	0.25185	-0.0004	0.006	0.946847	-0.368446	0.0630043	4.97679e-09	0.00108564	0.0162857	0.946851	0.946851	0.488084	18	ENSG00000197580	11	112175510	112224699	+
ACSBG1	eQTL_BrainMeta	ENSG00000103740.10	15	78206578	rs187059482	15	78189685	C	G	0.0176991	-0.0018	0.0271	0.947043	-0.963729	0.114865	4.85854e-17	0.00186774	0.0281208	0.947045	0.947045	0.264995	20	ENSG00000103740	15	78167468	78245688	-
XRCC5	eQTL_BrainMeta	ENSG00000079246.16	2	216156883	rs4987039	2	216205334	A	G	0.0384461	0.0009	0.0136	0.947237	-1.02075	0.0783703	8.86073e-39	-0.000881709	0.0133238	0.947238	0.415267	0.0251259	20	ENSG00000079246	2	216107464	216206303	+
ADAM19	eQTL_GTEx_Brain_Putamen_basal_ganglia	ENSG00000135074.15	5	157395596	rs11465233	5	157574945	A	T	0.137414	0.0005	0.0076	0.947545	-0.666106	0.10274	8.96557e-11	-0.000750631	0.0114102	0.947548	0.947548	0.268258	13	ENSG00000135074	5	157395534	157575775	-
HPSE	eQTL_eQTLGen	ENSG00000173083	4	83313807	rs79764311	4	83316730	T	C	0.04935	0.0008	0.0122	0.947717	-0.919043	0.0212409	0	-0.000870471	0.0132747	0.947717	0.732776	0.729361	20	ENSG00000173083	4	83292461	83335153	-
FFAR3	eQTL_eQTLGen	ENSG00000185897	19	35359474	rs4805123	19	35379878	T	A	0.26628	0.0004	0.0061	0.947717	0.347786	0.0153173	3.96209e-114	0.00115013	0.0175396	0.947717	0.799685	0.351232	20	ENSG00000185897	19	35358460	35360489	+
FCRL2	eQTL_eQTLGen	ENSG00000132704	1	157761432	rs3811024	1	157798210	C	G	0.249645	-0.0004	0.0061	0.947717	-0.125897	0.00930365	1.01231e-41	0.0031772	0.0484529	0.947718	0.816885	0.795608	20	ENSG00000132704	1	157745733	157777132	-
SCG3	eQTL_GTEx_Brain_Caudate_basal_ganglia	ENSG00000104112.8	15	51681353	rs2607116	15	51682236	G	A	0.760525	-0.0004	0.0061	0.947717	0.526929	0.0654734	8.41649e-16	-0.000759116	0.0115769	0.947719	0.947719	0.640611	20	ENSG00000104112	15	51681492	51721026	+
OR52N5	eQTL_BrainMeta	ENSG00000181009.5	11	5779760	rs4910844	11	5755254	T	A	0.2277	-0.0004	0.0061	0.947717	-0.599598	0.076019	3.08387e-15	0.000667114	0.0101738	0.947719	0.947719	0.815078	12	ENSG00000181009	11	5776165	5783355	-
AMT	eQTL_GTEx_Brain_Spinal_cord_cervical_c-1	ENSG00000145020.15	3	49416775	rs7372883	3	48953822	A	G	0.762529	0.0004	0.0061	0.947717	0.470756	0.0807306	5.50303e-09	0.000849697	0.0129587	0.94772	0.94772	0.0139633	18	ENSG00000145020	3	49416778	49422685	-
RPF2	eQTL_GTEx_Brain_Cortex	ENSG00000197498.12	6	110982015	rs9688718	6	111028321	T	C	0.243819	0.0004	0.0061	0.947717	-0.370618	0.0644602	8.94745e-09	-0.00107928	0.0164601	0.947721	0.947721	0.428584	15	ENSG00000197498	6	110982015	111028263	+
TMEM74B	eQTL_GTEx_Brain_Caudate_basal_ganglia	ENSG00000125895.5	20	1180561	rs73577451	20	1191513	G	T	0.0795708	0.0006	0.0092	0.948001	0.409943	0.0640318	1.53176e-10	0.00146362	0.0224433	0.948004	0.948004	0.493217	7	ENSG00000125895	20	1180561	1185415	-
TMEM74B	eQTL_GTEx_Brain_Nucleus_accumbens_basal_ganglia	ENSG00000125895.5	20	1180561	rs73577451	20	1191513	G	T	0.0795708	0.0006	0.0092	0.948001	0.41917	0.06767	5.85351e-10	0.0014314	0.0219494	0.948004	0.948004	0.557892	5	ENSG00000125895	20	1180561	1185415	-
NGFR	eQTL_GTEx_Brain_Spinal_cord_cervical_c-1	ENSG00000064300.8	17	49502063	rs871882	17	49474681	G	C	0.044744	-0.0008	0.0123	0.948142	-0.79162	0.141927	2.43778e-08	0.00101059	0.0155388	0.948145	0.948145	0.471335	7	ENSG00000064300	17	49495293	49515008	+
IFT46	eQTL_eQTLGen	ENSG00000118096	11	118558749	rs11216896	11	118559333	T	C	0.131966	-0.0005	0.0077	0.948226	-0.214749	0.0113091	2.10304e-80	0.0023283	0.035856	0.948226	0.368216	0.163372	20	ENSG00000118096	11	118544528	118572970	-
TMSB10	eQTL_eQTLGen	ENSG00000034510	2	84906164	rs1000919	2	84869357	T	C	0.129563	0.0005	0.0077	0.948226	-0.195053	0.0171027	3.95692e-30	-0.00256341	0.0394771	0.948226	0.948226	0.131254	20	ENSG00000034510	2	84905656	84906671	+
MTUS1	eQTL_GTEx_Brain_Anterior_cingulate_cortex_BA24	ENSG00000129422.14	8	17644072	rs4921800	8	17657288	G	A	0.771206	-0.0005	0.0077	0.948226	0.372487	0.0630319	3.43153e-09	-0.00134233	0.0206731	0.948229	0.948229	0.29708	20	ENSG00000129422	8	17643795	17801094	-
DHRS4	eQTL_eQTLGen	ENSG00000157326	14	23961506	rs187353201	14	23937302	G	A	0.0323796	-0.0011	0.017	0.948408	-0.603532	0.0504136	5.00538e-33	0.0018226	0.0281679	0.948409	0.167139	0.0101099	20	ENSG00000157326	14	23953734	23969279	+
CDH2	eQTL_eQTLGen	ENSG00000170558	18	28055412	rs17446875	18	28148729	A	G	0.239241	0.0004	0.0062	0.948559	-0.510905	0.00915658	0	-0.000782924	0.0121353	0.948559	0.00251697	0.224375	20	ENSG00000170558	18	27932879	28177946	-
NECAB2	eQTL_eQTLGen	ENSG00000103154	16	83985704	rs17725875	16	84069697	G	A	0.24121	-0.0004	0.0062	0.948559	0.468299	0.00928358	0	-0.000854155	0.0132394	0.948559	0.207189	0.628848	20	ENSG00000103154	16	83968244	84002776	+
RLN2	eQTL_eQTLGen	ENSG00000107014	9	5302290	rs56996481	9	5336199	G	C	0.225921	-0.0004	0.0062	0.948559	0.157834	0.0139479	1.09352e-29	-0.00253431	0.0392824	0.94856	0.990872	0.259313	20	ENSG00000107014	9	5299864	5304716	-
MNT	eQTL_eQTLGen	ENSG00000070444	17	2392588	rs7209918	17	2392217	C	G	0.0441707	0.0008	0.0124	0.948559	-0.187532	0.0175424	1.1313e-26	-0.00426594	0.0661233	0.94856	0.0641993	0.525489	19	ENSG00000070444	17	2384073	2401104	-
C9orf85	eQTL_BrainMeta	ENSG00000155621.15	9	71948782	rs72739852	9	71854689	C	T	0.22445	-0.0004	0.0062	0.948559	-0.357008	0.0344679	3.86154e-25	0.00112042	0.0173669	0.94856	0.94856	0.271394	19	ENSG00000155621	9	71911510	71986054	+
KIN	eQTL_GTEx_Brain_Cerebellum	ENSG00000151657.11	10	7750962	rs12355433	10	7757717	G	A	0.221015	0.0004	0.0062	0.948559	0.475337	0.0621974	2.13222e-14	0.000841508	0.0130438	0.948561	0.948561	0.669491	20	ENSG00000151657	10	7750962	7787993	-
PLOD2	eQTL_GTEx_Brain_Spinal_cord_cervical_c-1	ENSG00000152952.11	3	146069440	rs74923663	3	146151485	A	G	0.229148	0.0004	0.0062	0.948559	0.79346	0.112602	1.83341e-12	0.000504121	0.00781421	0.948561	0.948561	0.725475	20	ENSG00000152952	3	146069440	146163653	-
TTC9C	eQTL_GTEx_Brain_Cerebellar_Hemisphere	ENSG00000162222.13	11	62728069	rs113777195	11	62746171	A	G	0.231182	-0.0004	0.0062	0.948559	0.676742	0.0997503	1.16601e-11	-0.000591067	0.00916196	0.948562	0.948562	0.654523	9	ENSG00000162222	11	62728069	62740293	+
CDKN2AIP	eQTL_GTEx_Brain_Cerebellum	ENSG00000168564.5	4	183444591	rs4241775	4	183463158	A	G	0.776911	0.0004	0.0062	0.948559	0.356105	0.0571702	4.69867e-10	0.00112326	0.0174115	0.948562	0.948562	0.0513039	20	ENSG00000168564	4	183444635	183449064	+
OSBPL11	eQTL_GTEx_Brain_Putamen_basal_ganglia	ENSG00000144909.7	3	125528858	rs13083007	3	125708103	T	C	0.147909	-0.0006	0.0093	0.948559	0.419892	0.071045	3.41639e-09	-0.00142894	0.0221499	0.948562	0.948562	0.303891	19	ENSG00000144909	3	125528858	125595497	-
KIN	eQTL_GTEx_Brain_Cortex	ENSG00000151657.11	10	7750962	rs11255360	10	7777329	C	G	0.21956	0.0004	0.0062	0.948559	0.443438	0.0758591	5.04904e-09	0.000902043	0.0139825	0.948562	0.948562	0.781962	20	ENSG00000151657	10	7750962	7787993	-
KIN	eQTL_GTEx_Brain_Nucleus_accumbens_basal_ganglia	ENSG00000151657.11	10	7750962	rs12355433	10	7757717	G	A	0.221015	0.0004	0.0062	0.948559	0.473637	0.0818945	7.31606e-09	0.000844529	0.013091	0.948562	0.948562	0.835179	11	ENSG00000151657	10	7750962	7787993	-
OSBPL11	eQTL_GTEx_Brain_Frontal_Cortex_BA9	ENSG00000144909.7	3	125528858	rs13083007	3	125708103	T	C	0.147909	-0.0006	0.0093	0.948559	0.374961	0.0665213	1.73333e-08	-0.00160017	0.0248042	0.948563	0.948563	0.203704	20	ENSG00000144909	3	125528858	125595497	-
FAM185A	eQTL_eQTLGen	ENSG00000222011	7	102779098	rs11760934	7	102693659	G	T	0.128929	0.0005	0.0078	0.948889	0.238498	0.0130489	1.25721e-74	0.00209645	0.0327049	0.948889	0.790131	0.639492	20	ENSG00000222011	7	102748971	102809225	+
NRIP2	eQTL_GTEx_Brain_Nucleus_accumbens_basal_ganglia	ENSG00000053702.14	12	2825348	rs10848712	12	2847511	T	C	0.120662	-0.0005	0.0078	0.948889	-0.576372	0.0757264	2.71483e-14	0.000867495	0.0135334	0.94889	0.94889	0.548226	20	ENSG00000053702	12	2825348	2835544	-
ASAP2	eQTL_GTEx_Brain_Cerebellar_Hemisphere	ENSG00000151693.9	2	9206765	rs10593	2	9405901	T	C	0.875811	0.0005	0.0078	0.948889	-0.225861	0.037457	1.6409e-09	-0.00221375	0.0345365	0.948891	0.948891	0.52158	14	ENSG00000151693	2	9206765	9405683	+
SLC2A11	eQTL_BrainMeta	ENSG00000133460.19	22	23871506	rs17637865	22	23857332	T	C	0.0841539	-0.0006	0.0094	0.949106	-1.25525	0.0532991	1.22391e-122	0.000477992	0.00748856	0.949106	0.378101	0.222686	11	ENSG00000133460	22	23856703	23886312	+
SLC26A9	eQTL_BrainMeta	ENSG00000174502.19	1	205928254	rs12036341	1	205928290	C	A	0.0841141	0.0006	0.0094	0.949106	0.519645	0.0535968	3.15292e-22	0.00115464	0.0180897	0.949107	0.0661927	0.505563	12	ENSG00000174502	1	205913048	205943460	-
EVI5L	eQTL_eQTLGen	ENSG00000142459	19	7847604	rs56307084	19	7799762	G	C	0.215086	-0.0004	0.0063	0.949375	0.207342	0.0105293	2.52524e-86	-0.00192918	0.0303847	0.949375	0.047461	0.0637718	20	ENSG00000142459	19	7830218	7864976	+
OXER1	eQTL_eQTLGen	ENSG00000162881	2	42763371	rs2278583	2	42762452	T	C	0.20501	-0.0004	0.0063	0.949375	-0.222275	0.00944075	1.43937e-122	0.00179957	0.0283434	0.949375	0.606764	0.576742	20	ENSG00000162881	2	42762499	42764135	-
CYB5B	eQTL_eQTLGen	ENSG00000103018	16	69445442	rs72797202	16	69485887	A	C	0.2173	-0.0004	0.0063	0.949375	0.143957	0.00971514	1.12408e-49	-0.00277861	0.0437635	0.949375	0.657259	0.465108	20	ENSG00000103018	16	69398402	69466264	+
NQO2	eQTL_GTEx_Brain_Caudate_basal_ganglia	ENSG00000124588.19	6	2993931	rs4149360	6	3006573	G	A	0.227314	0.0004	0.0063	0.949375	-0.822416	0.0954613	6.98328e-18	-0.000486372	0.00766056	0.949376	0.37866	0.523638	20	ENSG00000124588	6	2987987	3019755	+
NQO2	eQTL_GTEx_Brain_Hippocampus	ENSG00000124588.19	6	2993931	rs4149360	6	3006573	G	A	0.227314	0.0004	0.0063	0.949375	-0.500941	0.0625413	1.14935e-15	-0.000798497	0.0125767	0.949376	0.949376	0.474067	20	ENSG00000124588	6	2987987	3019755	+
NQO2	eQTL_GTEx_Brain_Anterior_cingulate_cortex_BA24	ENSG00000124588.19	6	2993931	rs4149360	6	3006573	G	A	0.227314	0.0004	0.0063	0.949375	-0.549978	0.0833419	4.13781e-11	-0.000727302	0.0114555	0.949377	0.949377	0.519134	20	ENSG00000124588	6	2987987	3019755	+
FBXL20	eQTL_BrainMeta	ENSG00000108306.13	17	39327593	rs59329213	17	39514488	T	G	0.0126525	0.0013	0.0205	0.949436	1.11947	0.121952	4.33003e-20	0.00116127	0.0183127	0.949438	0.671605	0.979671	20	ENSG00000108306	17	39252663	39402523	-
C1GALT1	eQTL_GTEx_Brain_Nucleus_accumbens_basal_ganglia	ENSG00000106392.10	7	7156934	rs11771259	7	7237584	G	C	0.118099	0.0005	0.0079	0.949535	0.762971	0.0794582	7.82836e-22	0.000655333	0.0103545	0.949536	0.73094	0.498329	20	ENSG00000106392	7	7156934	7248616	+
C1GALT1	eQTL_GTEx_Brain_Cerebellum	ENSG00000106392.10	7	7156934	rs11771259	7	7237584	G	C	0.118099	0.0005	0.0079	0.949535	0.88731	0.0966289	4.20574e-20	0.000563501	0.00890353	0.949536	0.503083	0.47806	20	ENSG00000106392	7	7156934	7248616	+
CLEC1A	eQTL_BrainMeta	ENSG00000150048.10	12	10090591	rs4764247	12	10094759	G	A	0.1251	-0.0005	0.0079	0.949535	-0.434741	0.0483445	2.41536e-19	0.00115011	0.0181722	0.949536	0.578351	0.461856	5	ENSG00000150048	12	10069554	10111627	-
C1GALT1	eQTL_GTEx_Brain_Caudate_basal_ganglia	ENSG00000106392.10	7	7156934	rs11771259	7	7237584	G	C	0.118099	0.0005	0.0079	0.949535	0.811935	0.091982	1.07417e-18	0.000615813	0.00973009	0.949536	0.596414	0.462955	20	ENSG00000106392	7	7156934	7248616	+
GDPD5	eQTL_BrainMeta	ENSG00000158555.15	11	75480291	rs12361128	11	75527914	G	C	0.122154	-0.0005	0.0079	0.949535	-0.360385	0.0464475	8.5614e-15	0.0013874	0.0219217	0.949536	0.949536	0.554829	20	ENSG00000158555	11	75434640	75525941	-
C1GALT1	eQTL_GTEx_Brain_Amygdala	ENSG00000106392.10	7	7156934	rs11771259	7	7237584	G	C	0.118099	0.0005	0.0079	0.949535	0.708431	0.11037	1.37466e-10	0.000705785	0.0111519	0.949537	0.949537	0.555531	20	ENSG00000106392	7	7156934	7248616	+
RNF122	eQTL_eQTLGen	ENSG00000133874	8	33557441	rs79865129	8	33585320	G	A	0.0276437	0.001	0.0159	0.949852	-0.446876	0.0228907	7.11116e-85	-0.00223776	0.0355805	0.949852	0.962923	0.792083	20	ENSG00000133874	8	33547754	33567128	-
MPPED1	eQTL_GTEx_Brain_Caudate_basal_ganglia	ENSG00000186732.13	22	43411196	rs76365544	22	43750399	C	G	0.02795	0.001	0.0159	0.949852	0.99548	0.158093	3.0387e-10	0.00100454	0.015973	0.949854	0.949854	0.0718199	6	ENSG00000186732	22	43411196	43507848	+
SMURF2	eQTL_GTEx_Brain_Cerebellum	ENSG00000108854.15	17	64542462	rs143454479	17	64658535	C	T	0.0114372	0.0013	0.0207	0.949924	1.86078	0.248425	6.87127e-14	0.000698632	0.0111248	0.949926	0.949926	0.507306	7	ENSG00000108854	17	64542282	64662307	-
SMURF2	eQTL_GTEx_Brain_Cerebellar_Hemisphere	ENSG00000108854.15	17	64542462	rs143454479	17	64658535	C	T	0.0114372	0.0013	0.0207	0.949924	1.31935	0.221007	2.37669e-09	0.000985334	0.0156904	0.949927	0.949927	0.546349	6	ENSG00000108854	17	64542282	64662307	-
RPRM	eQTL_eQTLGen	ENSG00000177519	2	153478050	rs58796788	2	153408057	A	G	0.201496	-0.0004	0.0064	0.950165	0.359597	0.00959154	1.28826e-307	-0.00111236	0.0177977	0.950165	0.129564	0.373534	20	ENSG00000177519	2	153477338	153478762	-
ZIK1	eQTL_BrainMeta	ENSG00000171649.12	19	57586173	rs1004206	19	57595255	G	A	0.0777311	-0.0006	0.0096	0.950165	-0.574628	0.0533931	5.19115e-27	0.00104415	0.0167068	0.950165	0.756888	0.343057	20	ENSG00000171649	19	57578456	57593890	+
ARHGAP18	eQTL_BrainMeta	ENSG00000146376.11	6	129643155	rs17395562	6	129829919	C	T	0.12065	0.0005	0.008	0.950165	0.386308	0.0457624	3.13037e-17	0.0012943	0.0207094	0.950166	0.72667	0.299766	20	ENSG00000146376	6	129576132	129710177	-
SPACA6	eQTL_BrainMeta	ENSG00000182310.15	19	51700757	rs2167417	19	51700205	T	G	0.21125	0.0004	0.0064	0.950165	0.268141	0.0335221	1.25496e-15	0.00149175	0.0238687	0.950166	0.950166	0.18317	20	ENSG00000182310	19	51689128	51712387	+
TEX261	eQTL_GTEx_Brain_Caudate_basal_ganglia	ENSG00000144043.11	2	70985938	rs7583998	2	70990408	A	G	0.211755	-0.0004	0.0064	0.950165	0.265918	0.0433886	8.85709e-10	-0.00150422	0.0240688	0.950167	0.950167	0.899086	8	ENSG00000144043	2	70985942	70994873	-
AGTPBP1	eQTL_BrainMeta	ENSG00000135049.16	9	85644284	rs7467862	9	85544144	G	A	0.114665	-0.0005	0.008	0.950165	-0.258637	0.0459558	1.82353e-08	0.00193321	0.0309333	0.950168	0.950168	0.34743	20	ENSG00000135049	9	85546539	85742029	-
SCG3	eQTL_GTEx_Brain_Nucleus_accumbens_basal_ganglia	ENSG00000104112.8	15	51681353	rs28555597	15	51712363	T	G	0.204737	0.0004	0.0064	0.950165	-0.388943	0.0688272	1.59507e-08	-0.00102843	0.0164559	0.950168	0.950168	0.663539	15	ENSG00000104112	15	51681492	51721026	+
EID3	eQTL_BrainMeta	ENSG00000255150.2	12	104304472	rs61937909	12	104303783	A	C	0.0343118	-0.0009	0.0145	0.950508	0.513933	0.0908	1.51325e-08	-0.0017512	0.0282155	0.950511	0.950511	0.575611	8	ENSG00000255150	12	104303739	104305205	+
FLNB	eQTL_eQTLGen	ENSG00000136068	3	58090326	rs113903699	3	58087747	C	G	0.0778614	0.0006	0.0097	0.950678	-0.450332	0.0144184	3.78187e-214	-0.00133235	0.0215397	0.950678	0.13655	0.428194	20	ENSG00000136068	3	58008398	58172251	+
MORN2	eQTL_BrainMeta	ENSG00000188010.15	2	38902517	rs3112219	2	38814786	A	G	0.109952	0.0005	0.0081	0.950779	0.276031	0.0444177	5.15113e-10	0.00181139	0.029346	0.950782	0.793371	0.382259	9	ENSG00000188010	2	38875976	38929072	+
NUP35	eQTL_eQTLGen	ENSG00000163002	2	183139596	rs1316842	2	183203279	G	A	0.209491	0.0004	0.0065	0.95093	0.205884	0.00987491	1.54992e-96	0.00194284	0.0315713	0.950931	0.609589	0.429024	20	ENSG00000163002	2	183117513	183161680	+
SCN11A	eQTL_BrainMeta	ENSG00000168356.13	3	38948961	rs7629643	3	39103695	A	G	0.196147	0.0004	0.0065	0.95093	0.690529	0.0420516	1.35312e-60	0.000579266	0.00941314	0.950931	0.127334	0.687998	20	ENSG00000168356	3	38845764	39052157	-
GOLGA6L4	eQTL_GTEx_Brain_Hippocampus	ENSG00000184206.11	15	84235773	rs62021165	15	84571006	C	G	0.200161	0.0004	0.0065	0.95093	0.944419	0.129566	3.11983e-13	0.000423541	0.00688278	0.950932	0.974897	0.848106	20	ENSG00000184206	15	84235773	84245358	+
SCN11A	eQTL_GTEx_Brain_Nucleus_accumbens_basal_ganglia	ENSG00000168356.11	3	38845769	rs7629643	3	39103695	A	G	0.196147	0.0004	0.0065	0.95093	0.515525	0.0785443	5.25624e-11	0.000775908	0.0126091	0.950932	0.950932	0.685114	20	ENSG00000168356	3	38845764	39052157	-
PLEKHH2	eQTL_GTEx_Brain_Anterior_cingulate_cortex_BA24	ENSG00000152527.13	2	43637273	rs72790989	2	43714392	T	G	0.197392	0.0004	0.0065	0.95093	-0.492592	0.0813845	1.42481e-09	-0.000812031	0.0131962	0.950933	0.950933	0.613772	16	ENSG00000152527	2	43637260	43767987	+
UBTD2	eQTL_eQTLGen	ENSG00000168246	5	172246705	rs17644770	5	172222466	C	T	0.11129	0.0005	0.0082	0.951379	-0.107629	0.0127218	2.6692e-17	-0.00464559	0.0761896	0.95138	0.304331	0.773106	14	ENSG00000168246	5	172209646	172283764	-
C10orf105	eQTL_BrainMeta	ENSG00000214688.6	10	71724763	rs61852056	10	71724418	A	G	0.178346	-0.0004	0.0066	0.951673	0.678454	0.0361314	1.15633e-78	-0.000589576	0.00972805	0.951673	0.994145	0.739293	20	ENSG00000214688	10	71711701	71737824	-
CSDC2	eQTL_GTEx_Brain_Cortex	ENSG00000172346.14	22	41560763	rs12484467	22	41561606	C	T	0.182897	0.0004	0.0066	0.951673	0.877844	0.0874161	9.95027e-24	0.000455662	0.00751856	0.951674	0.981605	0.208145	20	ENSG00000172346	22	41561010	41577741	+
CHCHD2	eQTL_GTEx_Brain_Cortex	ENSG00000106153.12	7	56101569	rs4948107	7	56105714	T	C	0.197989	-0.0004	0.0066	0.951673	0.573245	0.0686374	6.72396e-17	-0.000697782	0.0115137	0.951674	0.63275	0.0222328	20	ENSG00000106153	7	56101573	56106476	-
CHCHD2	eQTL_GTEx_Brain_Frontal_Cortex_BA9	ENSG00000106153.12	7	56101569	rs4948107	7	56105714	T	C	0.197989	-0.0004	0.0066	0.951673	0.572284	0.0725801	3.14876e-15	-0.000698954	0.0115331	0.951674	0.951674	0.0191437	20	ENSG00000106153	7	56101573	56106476	-
CHCHD2	eQTL_GTEx_Brain_Putamen_basal_ganglia	ENSG00000106153.12	7	56101569	rs4948107	7	56105714	T	C	0.197989	-0.0004	0.0066	0.951673	0.36192	0.0526162	6.04917e-12	-0.00110522	0.0182368	0.951675	0.951675	0.0407076	20	ENSG00000106153	7	56101573	56106476	-
BID	eQTL_GTEx_Brain_Cortex	ENSG00000015475.18	22	17734138	rs13055718	22	17673395	C	T	0.207803	-0.0004	0.0066	0.951673	-0.417397	0.0615804	1.21786e-11	0.00095832	0.0158129	0.951675	0.951675	0.0839358	20	ENSG00000015475	22	17734138	17774770	-
CAPN12	eQTL_GTEx_Brain_Hypothalamus	ENSG00000182472.8	19	38733703	rs8108748	19	38795482	G	A	0.814653	-0.0004	0.0066	0.951673	-0.551348	0.0971991	1.40844e-08	0.000725495	0.0119713	0.951676	0.951676	0.079519	10	ENSG00000182472	19	38730187	38769904	-
SHISA3	eQTL_GTEx_Brain_Putamen_basal_ganglia	ENSG00000178343.4	4	42397839	rs78055139	4	42422197	C	T	0.190564	0.0004	0.0066	0.951673	0.492187	0.0886366	2.81029e-08	0.000812699	0.0134103	0.951676	0.951676	0.856569	20	ENSG00000178343	4	42397488	42402487	+
CLEC18B	eQTL_GTEx_Brain_Spinal_cord_cervical_c-1	ENSG00000140839.11	16	74408270	rs72791046	16	74285813	T	C	0.0655266	-0.0006	0.01	0.952156	-1.3286	0.219758	1.48732e-09	0.000451603	0.00752709	0.952158	0.952158	0.296437	7	ENSG00000140839	16	74408631	74421478	-
AHRR	eQTL_GTEx_Brain_Caudate_basal_ganglia	ENSG00000063438.16	5	304176	rs11741523	5	402954	T	C	0.0685	-0.0006	0.01	0.952156	0.998694	0.180044	2.90694e-08	-0.000600785	0.0100137	0.952158	0.952158	0.889729	20	ENSG00000063438	5	321714	438291	+
SOAT2	eQTL_eQTLGen	ENSG00000167780	12	53114010	rs2280699	12	53103914	G	A	0.170534	-0.0004	0.0067	0.952393	-0.199884	0.00977342	5.78988e-93	0.00200116	0.0335196	0.952394	0.741729	0.348417	20	ENSG00000167780	12	53103486	53124535	+
CYP4F2	eQTL_eQTLGen	ENSG00000186115	19	15888048	rs4646511	19	15652965	A	G	0.173593	0.0004	0.0067	0.952393	0.111238	0.0113534	1.1506e-22	0.00359589	0.0602323	0.952394	0.99469	0.750202	20	ENSG00000186115	19	15878023	15898077	-
ASAP2	eQTL_eQTLGen	ENSG00000151693	2	9306224	rs112601720	2	9395811	C	G	0.109826	-0.0005	0.0084	0.952535	0.131575	0.0144512	8.64262e-20	-0.00380011	0.0638433	0.952536	0.909198	0.473696	20	ENSG00000151693	2	9206765	9405683	+
NAP1L5	eQTL_BrainMeta	ENSG00000177432.8	4	88696871	rs3017900	4	88718315	C	T	0.110204	0.0005	0.0084	0.952535	0.353203	0.0433233	3.55811e-16	0.00141562	0.023783	0.952536	0.952536	0.263609	20	ENSG00000177432	4	88695913	88697829	-
APOBEC3F	eQTL_eQTLGen	ENSG00000128394	22	39048288	rs17496039	22	39086262	T	C	0.0714	0.0006	0.0101	0.952629	-0.323958	0.0268738	1.82979e-33	-0.00185209	0.0311773	0.952629	0.985552	0.921935	20	ENSG00000128394	22	39040604	39055972	+
ZP3	eQTL_GTEx_Brain_Spinal_cord_cervical_c-1	ENSG00000188372.14	7	76424907	rs76134806	7	76673943	C	T	0.0676058	0.0006	0.0101	0.952629	1.58042	0.205399	1.42169e-14	0.000379646	0.0063909	0.95263	0.95263	0.468731	20	ENSG00000188372	7	76397518	76442071	+
TMEM177	eQTL_eQTLGen	ENSG00000144120	2	119682837	rs939780	2	119693083	G	A	0.18103	0.0004	0.0068	0.953093	-0.188036	0.0105574	5.82721e-71	-0.00212725	0.0361635	0.953093	0.639711	0.928732	20	ENSG00000144120	2	119679167	119686507	+
SAMD12	eQTL_BrainMeta	ENSG00000177570.15	8	118405783	rs28708682	8	118380609	G	T	0.16915	-0.0004	0.0068	0.953093	-0.440979	0.0406529	2.05165e-27	0.000907073	0.0154205	0.953093	0.962327	0.928554	20	ENSG00000177570	8	118189455	118622112	-
RNF19A	eQTL_eQTLGen	ENSG00000034677	8	100296639	rs56028014	8	100334325	G	C	0.168086	0.0004	0.0068	0.953093	0.106992	0.0107196	1.84601e-23	0.0037386	0.0635573	0.953094	0.159314	0.0174904	20	ENSG00000034677	8	100257060	100336218	-
SCGB2B2	eQTL_BrainMeta	ENSG00000205209.7	19	34634514	rs73040297	19	34636493	G	A	0.17975	0.0004	0.0068	0.953093	-0.313729	0.0392158	1.24356e-15	-0.00127498	0.0216753	0.953094	0.953094	0.210267	20	ENSG00000205209	19	34590644	34677159	-
IKBIP	eQTL_GTEx_Brain_Frontal_Cortex_BA9	ENSG00000166130.14	12	98613405	rs11109545	12	98608016	T	C	0.188268	-0.0004	0.0068	0.953093	0.602605	0.0848095	1.19979e-12	-0.000663785	0.0112847	0.953094	0.953094	0.231999	18	ENSG00000166130	12	98613405	98645113	-
SLCO1A2	eQTL_BrainMeta	ENSG00000084453.16	12	21342097	rs4148997	12	21298208	C	T	0.0333768	0.0008	0.0137	0.953435	-1.06176	0.0826697	9.36839e-38	-0.000753466	0.0129032	0.953435	0.748995	0.101255	20	ENSG00000084453	12	21264600	21419594	-
ERI1	eQTL_BrainMeta	ENSG00000104626.15	8	9059446	rs4841078	8	8963574	C	G	0.173108	0.0004	0.0069	0.953772	-0.355836	0.0386957	3.7239e-20	-0.00112411	0.0193913	0.953773	0.78816	0.572454	20	ENSG00000104626	8	9002147	9116746	+
UCHL1	eQTL_eQTLGen	ENSG00000154277	4	41262434	rs13102133	4	41213820	G	C	0.173576	0.0004	0.0069	0.953772	0.0971314	0.011143	2.8618e-18	0.00411813	0.0710394	0.953773	0.492256	0.40405	20	ENSG00000154277	4	41256413	41268455	+
CD68	eQTL_GTEx_Brain_Cerebellum	ENSG00000129226.13	17	7579467	rs6608	17	7561096	T	C	0.17944	-0.0004	0.0069	0.953772	-0.482525	0.0863547	2.30083e-08	0.000828973	0.0143005	0.953774	0.953774	0.761678	11	ENSG00000129226	17	7579491	7582111	+
SHBG	eQTL_GTEx_Brain_Cortex	ENSG00000129214.14	17	7613946	rs6608	17	7561096	T	C	0.17944	-0.0004	0.0069	0.953772	-0.73101	0.129837	1.80004e-08	0.000547188	0.0094395	0.953774	0.953774	0.538706	20	ENSG00000129214	17	7613946	7633382	+
ZNF514	eQTL_GTEx_Brain_Putamen_basal_ganglia	ENSG00000144026.11	2	95147937	rs76433362	2	95260615	A	C	0.0421464	0.0007	0.0121	0.953867	-1.63513	0.220592	1.23976e-13	-0.000428101	0.00740025	0.953869	0.953869	0.636479	16	ENSG00000144026	2	95145000	95165413	-
ZNF514	eQTL_GTEx_Brain_Frontal_Cortex_BA9	ENSG00000144026.11	2	95147937	rs76433362	2	95260615	A	C	0.0421464	0.0007	0.0121	0.953867	-1.12819	0.201902	2.29969e-08	-0.000620463	0.0107257	0.95387	0.95387	0.614217	10	ENSG00000144026	2	95145000	95165413	-
CPVL	eQTL_eQTLGen	ENSG00000106066	7	29095343	rs245883	7	29148330	A	G	0.462308	-0.0003	0.0052	0.953994	0.539428	0.00737966	0	-0.000556145	0.00963984	0.953994	0.313617	0.841387	20	ENSG00000106066	7	28995235	29195451	-
IVD	eQTL_eQTLGen	ENSG00000128928	15	40420716	rs7165012	15	40361837	A	G	0.4699	-0.0003	0.0052	0.953994	-0.430107	0.00773247	0	0.000697501	0.01209	0.953994	0.545351	0.456147	20	ENSG00000128928	15	40405485	40435947	+
ASCC2	eQTL_eQTLGen	ENSG00000100325	22	29813456	rs6006267	22	29820993	A	C	0.451679	0.0003	0.0052	0.953994	0.264194	0.0078719	6.08602e-247	0.00113553	0.0196825	0.953994	0.0321677	0.00866529	20	ENSG00000100325	22	29788609	29838304	-
BANF1	eQTL_eQTLGen	ENSG00000175334	11	66003188	rs655744	11	66009114	G	T	0.468534	0.0003	0.0052	0.953994	-0.337215	0.00782397	0	-0.00088964	0.0154204	0.953994	0.0308785	0.0498714	20	ENSG00000175334	11	66002228	66004149	+
IVD	eQTL_BrainMeta	ENSG00000128928.10	15	40420717	rs7165012	15	40361837	A	G	0.4699	-0.0003	0.0052	0.953994	-0.801325	0.0297229	4.37163e-160	0.00037438	0.00648927	0.953994	0.957748	0.563473	20	ENSG00000128928	15	40405485	40435947	+
KLHL7	eQTL_eQTLGen	ENSG00000122550	7	23141836	rs10256996	7	23105676	G	T	0.438094	-0.0003	0.0052	0.953994	0.210864	0.00796613	2.14398e-154	-0.00142272	0.0246605	0.953994	0.267305	0.863185	20	ENSG00000122550	7	23105758	23177914	+
KYAT3	eQTL_BrainMeta	ENSG00000137944.18	1	88964363	rs10922529	1	88960594	T	C	0.501451	0.0003	0.0052	0.953994	-1.15461	0.0247247	0	-0.000259827	0.00450367	0.953994	0.219856	0.066539	20	ENSG00000137944	1	88935773	88992953	-
LMCD1	eQTL_eQTLGen	ENSG00000071282	3	8538238	rs9312024	3	8520046	T	C	0.498593	0.0003	0.0052	0.953994	-0.203809	0.00788533	2.65705e-147	-0.00147197	0.0255141	0.953994	0.573731	0.23649	20	ENSG00000071282	3	8501807	8574668	+
LYPLAL1	eQTL_eQTLGen	ENSG00000143353	1	219193367	rs10863439	1	219220738	C	A	0.463463	0.0003	0.0052	0.953994	-0.330549	0.0115235	5.90847e-181	-0.000907581	0.0157314	0.953994	0.513018	0.504924	20	ENSG00000143353	1	219173869	219212865	+
PPP1R9A	eQTL_eQTLGen	ENSG00000158528	7	95101808	rs10250837	7	95044190	T	C	0.479657	-0.0003	0.0052	0.953994	0.242227	0.00860348	2.1086e-174	-0.00123851	0.0214675	0.953994	0.872393	0.00979554	20	ENSG00000158528	7	94907202	95296415	+
SPATA2L	eQTL_eQTLGen	ENSG00000158792	16	89699031	rs396742	16	89701648	G	C	0.421624	-0.0003	0.0052	0.953994	-0.325051	0.00798266	0	0.000922932	0.0159975	0.953994	0.149847	0.177267	20	ENSG00000158792	16	89696357	89701705	-
CCDC69	eQTL_eQTLGen	ENSG00000198624	5	151202572	rs166039	5	151218609	T	C	0.473859	-0.0003	0.0052	0.953994	0.208431	0.00884149	7.09007e-123	-0.00143933	0.0249484	0.953994	0.672399	0.918527	20	ENSG00000198624	5	151181052	151224093	-
MTIF3	eQTL_eQTLGen	ENSG00000122033	13	27443117	rs2146819	13	27423168	T	C	0.4414	-0.0003	0.0052	0.953994	0.217774	0.011782	2.79873e-76	-0.00137757	0.0238781	0.953994	0.0881713	0.0381823	20	ENSG00000122033	13	27435643	27450591	-
PMVK	eQTL_eQTLGen	ENSG00000163344	1	154930730	rs2335408	1	154943501	A	G	0.417093	0.0003	0.0052	0.953994	-0.145386	0.00794798	9.54828e-75	-0.00206347	0.035767	0.953994	0.996934	0.290415	20	ENSG00000163344	1	154924740	154936719	-
ATP5PO	eQTL_BrainMeta	ENSG00000241837.7	21	33909634	rs2834297	21	33910534	T	G	0.5378	-0.0003	0.0052	0.953994	-0.517862	0.0313635	3.02798e-61	0.000579305	0.0100414	0.953994	0.892588	0.0962487	20	ENSG00000241837	21	33903453	33915814	-
GTF3A	eQTL_BrainMeta	ENSG00000122034.17	13	27430221	rs2146819	13	27423168	T	C	0.4414	-0.0003	0.0052	0.953994	-0.493555	0.0290064	6.31467e-65	0.000607835	0.0105359	0.953994	0.442151	0.035287	20	ENSG00000122034	13	27424619	27435823	+
ZNF773	eQTL_eQTLGen	ENSG00000152439	19	57509160	rs4801230	19	57512627	A	G	0.455647	-0.0003	0.0052	0.953994	0.212913	0.0118183	1.4698e-72	-0.00140903	0.0244232	0.953994	0.144579	0.0220281	20	ENSG00000152439	19	57499915	57518404	+
MTIF3	eQTL_BrainMeta	ENSG00000122033.15	13	27443117	rs2146819	13	27423168	T	C	0.4414	-0.0003	0.0052	0.953994	0.381858	0.0267429	2.96431e-46	-0.000785632	0.0136177	0.953994	0.0442197	0.136976	20	ENSG00000122033	13	27435643	27450591	-
S100A1	eQTL_BrainMeta	ENSG00000160678.12	1	153629982	rs6694006	1	153632380	A	T	0.459839	-0.0003	0.0052	0.953994	0.456769	0.0335745	3.75711e-42	-0.000656786	0.0113844	0.953994	0.645592	0.770287	20	ENSG00000160678	1	153627926	153632039	+
LIPG	eQTL_BrainMeta	ENSG00000101670.12	18	49579942	rs12150830	18	49729125	T	C	0.481097	-0.0003	0.0052	0.953994	-0.398215	0.0333728	8.02966e-33	0.000753362	0.0130584	0.953994	0.480287	0.805921	20	ENSG00000101670	18	49560699	49599185	+
PM20D2	eQTL_eQTLGen	ENSG00000146281	6	89155810	rs68109049	6	89053840	T	C	0.43906	-0.0003	0.0052	0.953994	-0.0964147	0.0087201	2.03669e-28	0.00311156	0.0539344	0.953994	0.817354	0.667741	20	ENSG00000146281	6	89146055	89165565	+
GALNT7	eQTL_eQTLGen	ENSG00000109586	4	173246389	rs1006003	4	173171640	A	G	0.513864	-0.0003	0.0052	0.953994	0.0817133	0.00793241	6.95889e-25	-0.00367137	0.0636381	0.953994	0.267928	0.120873	20	ENSG00000109586	4	173168811	173323967	+
ADPRM	eQTL_BrainMeta	ENSG00000170222.12	17	10704576	rs448732	17	10709293	A	G	0.414841	-0.0003	0.0052	0.953994	-0.246088	0.0269493	6.75393e-20	0.00121908	0.0211311	0.953995	0.953995	0.572724	20	ENSG00000170222	17	10697594	10711558	+
SEH1L	eQTL_BrainMeta	ENSG00000085415.16	18	12967335	rs9948681	18	12974738	C	A	0.44595	0.0003	0.0052	0.953994	0.278659	0.0305439	7.29186e-20	0.00107658	0.0186612	0.953995	0.925469	0.75871	20	ENSG00000085415	18	12947133	12987536	+
TRDMT1	eQTL_BrainMeta	ENSG00000107614.22	10	17169695	rs2356829	10	17181626	T	C	0.471043	0.0003	0.0052	0.953994	-0.28475	0.0311932	6.94031e-20	-0.00105356	0.018262	0.953995	0.953995	0.948003	20	ENSG00000107614	10	17137336	17202054	-
TVP23B	eQTL_GTEx_Brain_Cerebellum	ENSG00000171928.13	17	18780995	rs8077275	17	18802099	A	G	0.489613	-0.0003	0.0052	0.953994	-0.576695	0.0607235	2.15888e-21	0.000520206	0.00901706	0.953995	0.953995	0.941814	20	ENSG00000171928	17	18781111	18806714	+
ZNF493	eQTL_GTEx_Brain_Cerebellum	ENSG00000196268.11	19	21397119	rs8107999	19	21403434	C	T	0.474606	0.0003	0.0052	0.953994	0.462707	0.0509806	1.12497e-19	0.000648358	0.0112384	0.953995	0.988924	0.324589	20	ENSG00000196268	19	21397119	21427577	+
CTBP1	eQTL_BrainMeta	ENSG00000159692.16	4	1230699	rs3733338	4	1247684	A	G	0.461306	-0.0003	0.0052	0.953994	0.254874	0.0306738	9.6381e-17	-0.00117705	0.0204027	0.953995	0.864283	0.291647	20	ENSG00000159692	4	1211445	1249953	-
FUT9	eQTL_BrainMeta	ENSG00000172461.11	6	96115793	rs676075	6	96000287	A	G	0.44077	0.0003	0.0052	0.953994	0.278854	0.0327943	1.84564e-17	0.00107583	0.0186482	0.953995	0.553778	0.645644	20	ENSG00000172461	6	96015974	96215612	+
STAP2	eQTL_GTEx_Brain_Nucleus_accumbens_basal_ganglia	ENSG00000178078.11	19	4324043	rs55913120	19	4334405	T	C	0.448464	0.0003	0.0052	0.953994	0.534433	0.0639557	6.47146e-17	0.000561343	0.00973017	0.953995	0.953995	0.351905	20	ENSG00000178078	19	4324043	4342786	-
DACT1	eQTL_BrainMeta	ENSG00000165617.15	14	58641144	rs35745506	14	58810888	G	A	0.429615	0.0003	0.0052	0.953994	-0.250142	0.0316831	2.90073e-15	-0.00119932	0.0207888	0.953995	0.953995	0.166449	20	ENSG00000165617	14	58633967	58648321	+
FTL	eQTL_eQTLGen	ENSG00000087086	19	48966094	rs4645904	19	48962236	A	G	0.48662	-0.0003	0.0052	0.953994	0.149118	0.0194002	1.5133e-14	-0.00201183	0.0348727	0.953995	0.593193	0.9785	18	ENSG00000087086	19	48965309	48966879	+
ATG14	eQTL_GTEx_Brain_Cerebellum	ENSG00000126775.8	14	55366392	rs13379169	14	55274569	T	C	0.448047	0.0003	0.0052	0.953994	0.399043	0.0541805	1.77064e-13	0.000751799	0.0130316	0.953995	0.953995	0.288894	20	ENSG00000126775	14	55366391	55411830	-
ERBIN	eQTL_BrainMeta	ENSG00000112851.15	5	66004551	rs895379	5	65814961	A	G	0.438098	-0.0003	0.0052	0.953994	-0.244011	0.0331561	1.84661e-13	0.00122945	0.0213112	0.953995	0.247644	0.136714	19	ENSG00000112851	5	65926556	66082546	+
OPRL1	eQTL_GTEx_Brain_Cerebellum	ENSG00000125510.15	20	64080173	rs8121509	20	64080700	C	T	0.45255	-0.0003	0.0052	0.953994	0.456241	0.0618077	1.56372e-13	-0.000657547	0.0113978	0.953995	0.953995	0.46398	20	ENSG00000125510	20	64080082	64100643	+
OPRL1	eQTL_GTEx_Brain_Cerebellar_Hemisphere	ENSG00000125510.15	20	64080173	rs8121509	20	64080700	C	T	0.45255	-0.0003	0.0052	0.953994	0.481707	0.0648863	1.13757e-13	-0.000622785	0.0107953	0.953995	0.953995	0.517296	20	ENSG00000125510	20	64080082	64100643	+
RGS19	eQTL_GTEx_Brain_Cerebellar_Hemisphere	ENSG00000171700.13	20	64073181	rs8121509	20	64080700	C	T	0.45255	-0.0003	0.0052	0.953994	0.448399	0.06094	1.86634e-13	-0.000669047	0.0115972	0.953995	0.953995	0.52305	20	ENSG00000171700	20	64073181	64079988	-
STAP2	eQTL_GTEx_Brain_Putamen_basal_ganglia	ENSG00000178078.11	19	4324043	rs55913120	19	4334405	T	C	0.448464	0.0003	0.0052	0.953994	0.522878	0.0696339	5.95987e-14	0.000573748	0.00994525	0.953995	0.953995	0.334418	17	ENSG00000178078	19	4324043	4342786	-
STAP2	eQTL_GTEx_Brain_Amygdala	ENSG00000178078.11	19	4324043	rs55913120	19	4334405	T	C	0.448464	0.0003	0.0052	0.953994	0.593078	0.0809112	2.30173e-13	0.000505836	0.00876809	0.953995	0.953995	0.32388	14	ENSG00000178078	19	4324043	4342786	-
IFT140	eQTL_GTEx_Brain_Cerebellum	ENSG00000187535.13	16	1510458	rs2235639	16	1524251	G	A	0.438579	-0.0003	0.0052	0.953994	0.365182	0.0512927	1.08269e-12	-0.000821508	0.0142399	0.953995	0.953995	0.15303	20	ENSG00000187535	16	1510427	1612072	-
STAP2	eQTL_GTEx_Brain_Cerebellar_Hemisphere	ENSG00000178078.11	19	4324043	rs55913120	19	4334405	T	C	0.448464	0.0003	0.0052	0.953994	0.440712	0.0602772	2.64323e-13	0.000680717	0.0117995	0.953995	0.953995	0.353303	15	ENSG00000178078	19	4324043	4342786	-
VPS9D1	eQTL_GTEx_Brain_Cortex	ENSG00000075399.13	16	89707134	rs12920315	16	89711353	T	C	0.5755	0.0003	0.0052	0.953994	0.241983	0.034757	3.35147e-12	0.00123976	0.0214899	0.953995	0.953995	0.760206	20	ENSG00000075399	16	89707134	89720898	-
SERPINA1	eQTL_BrainMeta	ENSG00000197249.14	14	94383720	rs2402446	14	94399800	T	A	0.458443	0.0003	0.0052	0.953994	-0.193166	0.0284283	1.08431e-11	-0.00155307	0.0269208	0.953995	0.953995	0.278321	19	ENSG00000197249	14	94376747	94390693	-
STAP2	eQTL_GTEx_Brain_Anterior_cingulate_cortex_BA24	ENSG00000178078.11	19	4324043	rs55913120	19	4334405	T	C	0.448464	0.0003	0.0052	0.953994	0.565722	0.084158	1.79076e-11	0.000530296	0.00919213	0.953995	0.953995	0.344466	14	ENSG00000178078	19	4324043	4342786	-
STX6	eQTL_GTEx_Brain_Substantia_nigra	ENSG00000135823.13	1	180972712	rs6667291	1	181042373	G	A	0.557114	0.0003	0.0052	0.953994	-0.562648	0.0849081	3.43622e-11	-0.000533193	0.00924236	0.953995	0.953995	0.153779	16	ENSG00000135823	1	180972712	181023121	-
ZC3H3	eQTL_GTEx_Brain_Cerebellum	ENSG00000014164.6	8	143437655	rs746383	8	143533025	T	C	0.570438	-0.0003	0.0052	0.953994	-0.311459	0.0474191	5.09217e-11	0.000963209	0.0166963	0.953995	0.953995	0.293264	18	ENSG00000014164	8	143437659	143541447	-
MDGA2	eQTL_GTEx_Brain_Spinal_cord_cervical_c-1	ENSG00000139915.18	14	46839629	rs2022568	14	47694949	T	C	0.524637	0.0003	0.0052	0.953994	0.479975	0.0746577	1.28442e-10	0.000625033	0.0108343	0.953996	0.953996	0.422115	20	ENSG00000139915	14	46839629	47675605	-
VSTM5	eQTL_GTEx_Brain_Nucleus_accumbens_basal_ganglia	ENSG00000214376.5	11	93818232	rs1605291	11	93856341	T	C	0.42675	-0.0003	0.0052	0.953994	0.318944	0.0502594	2.2104e-10	-0.000940604	0.0163045	0.953996	0.953996	0.134046	20	ENSG00000214376	11	93818232	93850618	-
SPON2	eQTL_GTEx_Brain_Cortex	ENSG00000159674.11	4	1166932	rs2279281	4	1251489	G	T	0.467497	-0.0003	0.0052	0.953994	-0.392561	0.0625804	3.54373e-10	0.000764212	0.0132469	0.953996	0.953996	0.0540456	20	ENSG00000159674	4	1166932	1208962	-
PPP3CC	eQTL_GTEx_Brain_Hypothalamus	ENSG00000120910.14	8	22440819	rs2249098	8	22542585	C	T	0.452218	0.0003	0.0052	0.953994	-0.37944	0.0626876	1.42289e-09	-0.000790639	0.013705	0.953996	0.953996	0.208145	20	ENSG00000120910	8	22440819	22541142	+
GTF3A	eQTL_GTEx_Brain_Caudate_basal_ganglia	ENSG00000122034.14	13	27424544	rs2146819	13	27423168	T	C	0.4414	-0.0003	0.0052	0.953994	-0.233345	0.0396977	4.15135e-09	0.00128565	0.0222857	0.953996	0.953996	0.0900049	20	ENSG00000122034	13	27424619	27435823	+
MSR1	eQTL_GTEx_Brain_Cerebellar_Hemisphere	ENSG00000038945.14	8	16107878	rs2687581	8	16603175	T	G	0.538026	0.0003	0.0052	0.953994	0.511434	0.0859803	2.70996e-09	0.000586586	0.010168	0.953996	0.953996	0.171875	20	ENSG00000038945	8	16107878	16567490	-
PIK3CB	eQTL_eQTLGen	ENSG00000051382	3	138743813	rs9809657	3	138887129	G	T	0.486194	0.0003	0.0052	0.953994	-0.0470811	0.00795719	3.2827e-09	-0.00637198	0.110453	0.953996	0.953996	0.286058	20	ENSG00000051382	3	138652698	138834928	-
RBFA	eQTL_GTEx_Brain_Cerebellar_Hemisphere	ENSG00000101546.12	18	80034358	rs8096348	18	80065055	T	C	0.519572	-0.0003	0.0052	0.953994	0.420258	0.0703311	2.29496e-09	-0.000713847	0.0123739	0.953996	0.953996	0.501549	20	ENSG00000101546	18	80034389	80050651	+
ITGA7	eQTL_GTEx_Brain_Cerebellum	ENSG00000135424.15	12	55684612	rs2293411	12	55695770	C	T	0.492494	0.0003	0.0052	0.953994	-0.334751	0.0576472	6.36439e-09	-0.000896188	0.0155347	0.953996	0.953996	0.213654	6	ENSG00000135424	12	55684568	55716404	-
SLC45A1	eQTL_eQTLGen	ENSG00000162426	1	8331140	rs1473496	1	8329991	G	A	0.453158	0.0003	0.0052	0.953994	-0.0492013	0.00874939	1.8724e-08	-0.0060974	0.105694	0.953996	0.953996	0.333846	20	ENSG00000162426	1	8318114	8344167	+
STX6	eQTL_GTEx_Brain_Hypothalamus	ENSG00000135823.13	1	180972712	rs6667291	1	181042373	G	A	0.557114	0.0003	0.0052	0.953994	-0.369366	0.0659125	2.09605e-08	-0.000812203	0.0140789	0.953996	0.953996	0.47714	6	ENSG00000135823	1	180972712	181023121	-
STX6	eQTL_GTEx_Brain_Amygdala	ENSG00000135823.13	1	180972712	rs6667291	1	181042373	G	A	0.557114	0.0003	0.0052	0.953994	-0.547745	0.0989453	3.09748e-08	-0.0005477	0.00949398	0.953996	0.953996	0.382337	6	ENSG00000135823	1	180972712	181023121	-
FAM221A	eQTL_GTEx_Brain_Cerebellum	ENSG00000188732.10	7	23680130	rs722294	7	23706966	C	A	0.534089	0.0003	0.0052	0.953994	-0.370682	0.0677392	4.44494e-08	-0.000809319	0.014029	0.953996	0.953996	0.14338	20	ENSG00000188732	7	23680130	23703249	+
EHHADH	eQTL_eQTLGen	ENSG00000113790	3	185236307	rs7429119	3	185283523	T	C	0.159332	-0.0004	0.007	0.954431	-0.279253	0.0106752	7.77709e-151	0.00143239	0.0250669	0.954431	0.195751	0.300531	20	ENSG00000113790	3	185190624	185281990	-
MOV10	eQTL_eQTLGen	ENSG00000155363	1	112686944	rs3790598	1	112654274	A	G	0.16625	0.0004	0.007	0.954431	0.272653	0.0108798	1.34468e-138	0.00146707	0.0256737	0.954431	0.37705	0.164297	20	ENSG00000155363	1	112673141	112700756	+
MAP3K13	eQTL_eQTLGen	ENSG00000073803	3	185386018	rs7431357	3	185314006	A	G	0.159632	-0.0004	0.007	0.954431	-0.191107	0.0115287	1.02889e-61	0.00209307	0.0366289	0.954432	0.231533	0.600486	20	ENSG00000073803	3	185282941	185489094	+
PNPLA5	eQTL_GTEx_Brain_Cortex	ENSG00000100341.11	22	43879678	rs138125	22	43873442	C	T	0.830419	-0.0004	0.007	0.954431	0.387255	0.0655246	3.41965e-09	-0.00103291	0.0180768	0.954434	0.0158984	0.156715	20	ENSG00000100341	22	43879678	43892013	-
ACADVL	eQTL_eQTLGen	ENSG00000072778	17	7221196	rs507506	17	7215003	A	G	0.411	-0.0003	0.0053	0.954861	0.321665	0.00795066	0	-0.000932647	0.0164768	0.954861	0.0187835	0.00345584	20	ENSG00000072778	17	7217125	7225266	+
NPHP4	eQTL_eQTLGen	ENSG00000131697	1	5927642	rs12745395	1	5969877	A	G	0.414073	0.0003	0.0053	0.954861	0.314292	0.00787531	0	0.000954526	0.0168633	0.954861	0.348181	0.407967	20	ENSG00000131697	1	5862811	5992473	-
NTN5	eQTL_eQTLGen	ENSG00000142233	19	48667244	rs569970	19	48704461	T	C	0.462735	-0.0003	0.0053	0.954861	-0.261024	0.00880602	4.35952e-193	0.00114932	0.0203047	0.954861	0.729901	0.103905	20	ENSG00000142233	19	48661407	48673081	-
SERINC2	eQTL_eQTLGen	ENSG00000168528	1	31422122	rs1039630	1	31408625	C	T	0.423601	0.0003	0.0053	0.954861	-0.333785	0.00782616	0	-0.000898782	0.0158785	0.954861	0.752794	0.932641	20	ENSG00000168528	1	31409565	31434680	+
SNX6	eQTL_eQTLGen	ENSG00000129515	14	34595626	rs7146042	14	34605174	T	C	0.41735	0.0003	0.0053	0.954861	-0.370853	0.00774719	0	-0.000808946	0.0142914	0.954861	0.551457	0.765976	20	ENSG00000129515	14	34561093	34630160	-
LEMD2	eQTL_BrainMeta	ENSG00000161904.12	6	33780166	rs2281820	6	33801120	A	G	0.41995	0.0003	0.0053	0.954861	0.661841	0.0306369	1.69162e-103	0.000453281	0.00800799	0.954861	0.381557	0.856837	20	ENSG00000161904	6	33771202	33789130	-
LGMN	eQTL_eQTLGen	ENSG00000100600	14	92726243	rs2402189	14	92704556	A	C	0.403665	0.0003	0.0053	0.954861	-0.195024	0.00809752	3.6425e-128	-0.00153827	0.0271762	0.954861	0.910662	0.509645	20	ENSG00000100600	14	92703807	92748679	-
MED30	eQTL_eQTLGen	ENSG00000164758	8	117530488	rs7015216	8	117521143	T	A	0.428542	-0.0003	0.0053	0.954861	-0.178647	0.00795103	8.45839e-112	0.00167929	0.0296675	0.954861	0.552843	0.690028	20	ENSG00000164758	8	117520713	117540262	+
TMX4	eQTL_BrainMeta	ENSG00000125827.9	20	7998575	rs2294247	20	8018890	A	C	0.398656	0.0003	0.0053	0.954861	0.554707	0.0296358	3.56806e-78	0.000540826	0.00955464	0.954861	0.751489	0.815067	20	ENSG00000125827	20	7977346	8019805	-
ACADVL	eQTL_BrainMeta	ENSG00000072778.20	17	7221195	rs507506	17	7215003	A	G	0.411	-0.0003	0.0053	0.954861	0.47061	0.0297136	1.69592e-56	-0.00063747	0.011262	0.954861	0.186401	0.00618325	20	ENSG00000072778	17	7217125	7225266	+
CAPS2	eQTL_eQTLGen	ENSG00000180881	12	75333454	rs12369556	12	75379684	A	G	0.408395	-0.0003	0.0053	0.954861	0.137764	0.00824806	1.25482e-62	-0.00217764	0.0384718	0.954861	0.994832	0.336331	20	ENSG00000180881	12	75275979	75390928	-
TESPA1	eQTL_BrainMeta	ENSG00000135426.16	12	54966388	rs71457271	12	54825618	T	A	0.38388	0.0003	0.0053	0.954861	-0.514345	0.0337645	2.12578e-52	-0.000583266	0.0103044	0.954861	0.698862	0.184234	20	ENSG00000135426	12	54948015	54984762	-
ADIRF	eQTL_eQTLGen	ENSG00000148671	10	86976183	rs12783321	10	86973518	G	A	0.405296	0.0003	0.0053	0.954861	0.122726	0.00920648	1.5407e-40	0.00244447	0.043186	0.954861	0.556997	0.24466	20	ENSG00000148671	10	86968432	86983934	+
ARHGEF5	eQTL_BrainMeta	ENSG00000050327.15	7	144367960	rs1635081	7	144381730	A	G	0.389999	0.0003	0.0053	0.954861	0.428688	0.0300683	4.04534e-46	0.000699809	0.0123634	0.954861	0.806702	0.878955	20	ENSG00000050327	7	144355288	144380632	+
ABCB8	eQTL_eQTLGen	ENSG00000197150	7	151038102	rs11975690	7	151030897	G	A	0.417804	-0.0003	0.0053	0.954861	-0.104151	0.00939991	1.5687e-28	0.00288043	0.0508883	0.954861	0.954861	0.832793	20	ENSG00000197150	7	151028422	151047782	+
ASB1	eQTL_BrainMeta	ENSG00000065802.12	2	238439496	rs477041	2	238447354	C	G	0.429909	0.0003	0.0053	0.954861	-0.372219	0.0321993	6.58146e-31	-0.000805976	0.0142391	0.954861	0.836711	0.235248	20	ENSG00000065802	2	238426742	238452250	+
ERV3-1	eQTL_GTEx_Brain_Cortex	ENSG00000213462.4	7	64991037	rs13239892	7	65014251	T	C	0.394465	0.0003	0.0053	0.954861	0.832786	0.0741268	2.75682e-29	0.000360237	0.00636426	0.954861	0.954861	0.184414	20	ENSG00000213462	7	64990356	65006743	-
ZNF292	eQTL_eQTLGen	ENSG00000188994	6	87209388	rs3857486	6	87253855	G	A	0.392539	0.0003	0.0053	0.954861	-0.100901	0.00892692	1.26809e-29	-0.00297321	0.0525274	0.954861	0.592358	0.169991	20	ENSG00000188994	6	87152833	87265943	+
ARHGEF5	eQTL_eQTLGen	ENSG00000050327	7	144367960	rs1635081	7	144381730	A	G	0.389999	0.0003	0.0053	0.954861	0.0829091	0.00814079	2.32792e-24	0.00361842	0.0639264	0.954862	0.815389	0.7159	14	ENSG00000050327	7	144355288	144380632	+
ERV3-1	eQTL_GTEx_Brain_Hypothalamus	ENSG00000213462.4	7	64991037	rs71562965	7	65112105	G	A	0.391918	0.0003	0.0053	0.954861	0.597481	0.0562835	2.52246e-26	0.000502108	0.0088707	0.954862	0.954862	0.116343	20	ENSG00000213462	7	64990356	65006743	-
OR2AE1	eQTL_BrainMeta	ENSG00000244623.1	7	99876522	rs2527909	7	99914601	G	T	0.418634	0.0003	0.0053	0.954861	0.413784	0.0462204	3.47806e-19	0.000725016	0.0128089	0.954862	0.954862	0.274059	20	ENSG00000244623	7	99876062	99877033	-
PDE7B	eQTL_BrainMeta	ENSG00000171408.14	6	136023638	rs12192485	6	136000632	G	A	0.385067	-0.0003	0.0053	0.954861	-0.250438	0.0286398	2.2423e-18	0.0011979	0.0211634	0.954862	0.889708	0.579239	20	ENSG00000171408	6	135851701	136195574	+
TMX4	eQTL_GTEx_Brain_Cerebellum	ENSG00000125827.8	20	7977348	rs2294247	20	8018890	A	C	0.398656	0.0003	0.0053	0.954861	0.288586	0.0350123	1.68762e-16	0.00103955	0.0183658	0.954862	0.667083	0.564019	20	ENSG00000125827	20	7977346	8019805	-
ADCY4	eQTL_eQTLGen	ENSG00000129467	14	24326710	rs2243891	14	24377551	A	G	0.0657697	-0.0006	0.0106	0.954861	0.119843	0.015543	1.2542e-14	-0.00500655	0.0884514	0.954862	0.506834	0.22855	20	ENSG00000129467	14	24318349	24335093	-
EME2	eQTL_GTEx_Brain_Putamen_basal_ganglia	ENSG00000197774.12	16	1773207	rs2575329	16	1769432	A	G	0.579953	-0.0003	0.0053	0.954861	-0.447988	0.0598028	6.83031e-14	0.000669661	0.011831	0.954862	0.954862	0.129512	20	ENSG00000197774	16	1772810	1781708	+
MRPL28	eQTL_GTEx_Brain_Cortex	ENSG00000086504.15	16	367384	rs1984409	16	370723	G	T	0.578362	-0.0003	0.0053	0.954861	-0.298031	0.0395738	5.03446e-14	0.00100661	0.0177839	0.954862	0.42496	0.116656	20	ENSG00000086504	16	366969	371289	-
PIGK	eQTL_BrainMeta	ENSG00000142892.15	1	77154209	rs940282	1	77195490	C	T	0.425126	0.0003	0.0053	0.954861	-0.254933	0.0333795	2.21655e-14	-0.00117678	0.0207904	0.954862	0.954862	0.220553	17	ENSG00000142892	1	77088989	77219430	-
TCHH	eQTL_BrainMeta	ENSG00000159450.12	1	152110886	rs1552991	1	152193402	T	C	0.603143	-0.0003	0.0053	0.954861	-0.247562	0.0324635	2.42399e-14	0.00121182	0.0214094	0.954862	0.105331	0.210381	20	ENSG00000159450	1	152106317	152115444	-
LASP1	eQTL_BrainMeta	ENSG00000002834.18	17	38895815	rs226212	17	38880301	G	A	0.427428	-0.0003	0.0053	0.954861	0.20344	0.0279636	3.45953e-13	-0.00147463	0.0260527	0.954862	0.954862	0.592894	17	ENSG00000002834	17	38869859	38921770	+
INO80D	eQTL_GTEx_Brain_Cerebellar_Hemisphere	ENSG00000114933.15	2	205993721	rs7559675	2	206093563	C	T	0.38331	0.0003	0.0053	0.954861	0.36365	0.0530982	7.45568e-12	0.000824969	0.014575	0.954862	0.954862	0.178918	20	ENSG00000114933	2	205993721	206086303	-
RPAP1	eQTL_GTEx_Brain_Hypothalamus	ENSG00000103932.11	15	41517176	rs2297380	15	41527124	T	C	0.431452	-0.0003	0.0053	0.954861	0.417842	0.0625348	2.3611e-11	-0.000717975	0.0126847	0.954862	0.954862	0.168969	20	ENSG00000103932	15	41517176	41544269	-
FAM71F1	eQTL_GTEx_Brain_Cortex	ENSG00000135248.15	7	128709061	rs101721	7	128731361	G	C	0.425583	0.0003	0.0053	0.954861	-0.493566	0.0761004	8.83086e-11	-0.000607821	0.0107386	0.954862	0.954862	0.986521	20	ENSG00000135248	7	128709061	128731743	+
LPCAT1	eQTL_GTEx_Brain_Cerebellum	ENSG00000153395.9	5	1456480	rs13161905	5	1417097	T	C	0.407656	-0.0003	0.0053	0.954861	-0.441111	0.066703	3.76461e-11	0.000680101	0.0120156	0.954862	0.954862	0.152846	9	ENSG00000153395	5	1456480	1523962	-
MRPL28	eQTL_GTEx_Brain_Frontal_Cortex_BA9	ENSG00000086504.15	16	367384	rs1984409	16	370723	G	T	0.578362	-0.0003	0.0053	0.954861	-0.214081	0.0337749	2.32072e-10	0.00140134	0.024758	0.954863	0.954863	0.115946	20	ENSG00000086504	16	366969	371289	-
MRPS31	eQTL_BrainMeta	ENSG00000102738.8	13	40750159	rs17849654	13	40808575	T	A	0.401502	0.0003	0.0053	0.954861	0.193429	0.0309799	4.27381e-10	0.00155096	0.0274014	0.954863	0.762726	0.46611	20	ENSG00000102738	13	40729128	40771190	-
TSGA10	eQTL_GTEx_Brain_Frontal_Cortex_BA9	ENSG00000135951.14	2	98997261	rs11683107	2	99142772	A	T	0.62945	-0.0003	0.0053	0.954861	0.530784	0.0863043	7.74123e-10	-0.000565202	0.00998565	0.954863	0.954863	0.2114	20	ENSG00000135951	2	98997261	99154964	-
PCCB	eQTL_GTEx_Brain_Hypothalamus	ENSG00000114054.13	3	136250306	rs6764567	3	136706672	C	A	0.606216	-0.0003	0.0053	0.954861	-0.339949	0.0566429	1.95364e-09	0.000882485	0.0155913	0.954863	0.954863	0.135552	20	ENSG00000114054	3	136250340	136337896	+
PTRH1	eQTL_GTEx_Brain_Cerebellar_Hemisphere	ENSG00000187024.13	9	127692978	rs482095	9	127731234	G	A	0.565006	0.0003	0.0053	0.954861	-0.401565	0.0660617	1.21212e-09	-0.000747077	0.0131989	0.954863	0.954863	0.494291	14	ENSG00000187024	9	127690348	127724873	-
LURAP1L	eQTL_GTEx_Brain_Hypothalamus	ENSG00000153714.5	9	12775021	rs7030485	9	12761820	A	G	0.62579	-0.0003	0.0053	0.954861	0.425222	0.0721606	3.79892e-09	-0.000705514	0.0124647	0.954863	0.954863	0.744294	20	ENSG00000153714	9	12775020	12823060	+
RPAP1	eQTL_GTEx_Brain_Amygdala	ENSG00000103932.11	15	41517176	rs2297380	15	41527124	T	C	0.431452	-0.0003	0.0053	0.954861	0.465821	0.0782098	2.58415e-09	-0.000644024	0.0113783	0.954863	0.954863	0.314477	20	ENSG00000103932	15	41517176	41544269	-
TMX4	eQTL_GTEx_Brain_Cerebellar_Hemisphere	ENSG00000125827.8	20	7977348	rs2294247	20	8018890	A	C	0.398656	0.0003	0.0053	0.954861	0.198911	0.0337277	3.6891e-09	0.00150821	0.0266463	0.954863	0.954863	0.517829	20	ENSG00000125827	20	7977346	8019805	-
CILP	eQTL_GTEx_Brain_Cerebellum	ENSG00000138615.5	15	65194758	rs12595530	15	65299041	A	G	0.603494	-0.0003	0.0053	0.954861	0.394231	0.0682619	7.68277e-09	-0.000760975	0.0134445	0.954863	0.954863	0.239986	11	ENSG00000138615	15	65194760	65211473	-
LCE1C	eQTL_GTEx_Brain_Cerebellum	ENSG00000197084.5	1	152804835	rs34384421	1	152773941	T	C	0.400663	-0.0003	0.0053	0.954861	-0.546836	0.0974241	1.98911e-08	0.000548611	0.00969261	0.954863	0.954863	0.837509	20	ENSG00000197084	1	152804832	152806651	-
RPAP1	eQTL_GTEx_Brain_Spinal_cord_cervical_c-1	ENSG00000103932.11	15	41517176	rs2297380	15	41527124	T	C	0.431452	-0.0003	0.0053	0.954861	0.40452	0.0711713	1.31769e-08	-0.00074162	0.0131026	0.954863	0.954863	0.267094	19	ENSG00000103932	15	41517176	41544269	-
STARD9	eQTL_BrainMeta	ENSG00000159433.12	15	42648302	rs12917523	15	42573439	A	C	0.407834	-0.0003	0.0053	0.954861	-0.152404	0.0273096	2.3968e-08	0.00196845	0.0347777	0.954863	0.954863	0.258474	20	ENSG00000159433	15	42575606	42720998	+
TMX4	eQTL_GTEx_Brain_Frontal_Cortex_BA9	ENSG00000125827.8	20	7977348	rs2294247	20	8018890	A	C	0.398656	0.0003	0.0053	0.954861	0.145353	0.0254921	1.18486e-08	0.00206394	0.0364648	0.954863	0.954863	0.640971	20	ENSG00000125827	20	7977346	8019805	-
DTX4	eQTL_eQTLGen	ENSG00000110042	11	59190009	rs11229864	11	59171419	C	T	0.15816	0.0004	0.0071	0.955072	-0.0834531	0.0121638	6.84761e-12	-0.00479311	0.0850806	0.955074	0.395542	0.556078	20	ENSG00000110042	11	59171430	59208588	+
POLR1A	eQTL_GTEx_Brain_Hippocampus	ENSG00000068654.15	2	86020216	rs2241436	2	86133686	A	G	0.837551	-0.0004	0.0071	0.955072	0.521521	0.0792818	4.76596e-11	-0.000766987	0.0136145	0.955074	0.955074	0.530904	20	ENSG00000068654	2	86020216	86106155	-
ZFR	eQTL_eQTLGen	ENSG00000056097	5	32399545	rs7445799	5	32419700	C	T	0.159888	0.0004	0.0071	0.955072	-0.0629863	0.0110884	1.3438e-08	-0.00635059	0.112728	0.955075	0.955075	0.231728	20	ENSG00000056097	5	32354350	32444740	-
BMP8A	eQTL_GTEx_Brain_Spinal_cord_cervical_c-1	ENSG00000183682.7	1	39491646	rs74645539	1	39496921	A	G	0.0166	0.0013	0.0231	0.955121	-1.00717	0.177308	1.3442e-08	-0.00129075	0.0229367	0.955123	0.955123	0.218993	9	ENSG00000183682	1	39491636	39529869	+
PACSIN3	eQTL_GTEx_Brain_Cerebellar_Hemisphere	ENSG00000165912.15	11	47177525	rs4647713	11	47217719	A	G	0.0948638	-0.0005	0.0089	0.955199	0.531841	0.0931957	1.1518e-08	-0.000940131	0.0167351	0.955201	0.955201	0.696187	14	ENSG00000165912	11	47177522	47186443	-
BOD1	eQTL_eQTLGen	ENSG00000145919	5	173611902	rs56274107	5	173625852	T	C	0.0612367	0.0006	0.0107	0.955282	-0.189094	0.0172179	4.64415e-28	-0.00317302	0.0565863	0.955283	0.474131	0.769914	17	ENSG00000145919	5	173607145	173616659	-
TTC4	eQTL_GTEx_Brain_Substantia_nigra	ENSG00000243725.6	1	54715822	rs78290635	1	54746952	C	G	0.0415954	0.0007	0.0125	0.955342	1.58354	0.219663	5.63892e-13	0.000442048	0.00789394	0.955343	0.955343	0.294222	13	ENSG00000243725	1	54715861	54742657	+
NAGK	eQTL_eQTLGen	ENSG00000124357	2	71072076	rs2287329	2	71067924	C	A	0.152279	-0.0004	0.0072	0.955696	-1.11524	0.0138349	0	0.000358667	0.00645601	0.955696	0.309315	0.353975	20	ENSG00000124357	2	71064344	71079808	+
VIPR1	eQTL_eQTLGen	ENSG00000114812	3	42513436	rs342519	3	42491046	G	A	0.382153	0.0003	0.0054	0.955696	-0.409437	0.00796187	0	-0.000732713	0.0131888	0.955696	0.201471	0.554018	20	ENSG00000114812	3	42489299	42537573	+
CD200R1L	eQTL_eQTLGen	ENSG00000206531	3	112831282	rs1387024	3	112828754	G	A	0.358496	-0.0003	0.0054	0.955696	-0.267988	0.00917389	1.36389e-187	0.00111945	0.0201502	0.955696	0.646352	0.0568289	20	ENSG00000206531	3	112815709	112846864	-
ZNF454	eQTL_BrainMeta	ENSG00000178187.8	5	178953812	rs4700752	5	178955866	T	C	0.371123	-0.0003	0.0054	0.955696	0.501624	0.0289338	2.47401e-67	-0.000598058	0.0107651	0.955696	0.863463	0.98104	20	ENSG00000178187	5	178941191	178966433	+
DENND3	eQTL_BrainMeta	ENSG00000105339.11	8	141156543	rs6988366	8	141188583	C	T	0.381568	0.0003	0.0054	0.955696	-0.414409	0.030411	2.76961e-42	-0.000723923	0.0130307	0.955696	0.354191	0.476923	20	ENSG00000105339	8	141117278	141195808	+
EPPK1	eQTL_BrainMeta	ENSG00000261150.3	8	143871898	rs7461417	8	143883783	C	T	0.3889	0.0003	0.0054	0.955696	-0.477551	0.0327936	4.87598e-48	-0.000628205	0.0113078	0.955696	0.994682	0.753172	20	ENSG00000261150	8	143857324	143878467	-
ROS1	eQTL_BrainMeta	ENSG00000047936.11	6	117356647	rs6940229	6	117452389	A	G	0.156002	-0.0004	0.0072	0.955696	0.766683	0.0504343	3.45092e-52	-0.000521728	0.00939117	0.955696	0.405202	0.147829	20	ENSG00000047936	6	117287353	117425942	-
BMPR1A	eQTL_BrainMeta	ENSG00000107779.14	10	86844713	rs6586042	10	86918667	G	A	0.377406	-0.0003	0.0054	0.955696	-0.444909	0.0335495	3.88321e-40	0.000674295	0.0121374	0.955696	0.788153	0.142621	20	ENSG00000107779	10	86756601	86932825	+
CDC42EP4	eQTL_eQTLGen	ENSG00000179604	17	73297814	rs4641812	17	73283542	T	C	0.37262	0.0003	0.0054	0.955696	-0.108181	0.00811037	1.3803e-40	-0.00277313	0.0499168	0.955696	0.286577	0.54983	20	ENSG00000179604	17	73283624	73312005	-
DLEC1	eQTL_eQTLGen	ENSG00000008226	3	38081615	rs3753168	3	38020921	A	G	0.349022	-0.0003	0.0054	0.955696	-0.107622	0.00831263	2.4495e-38	0.00278753	0.0501761	0.955696	0.215126	0.183877	20	ENSG00000008226	3	38039205	38124025	+
PPFIA1	eQTL_GTEx_Brain_Cerebellar_Hemisphere	ENSG00000131626.16	11	70270700	rs7130178	11	70362205	A	G	0.356964	0.0003	0.0054	0.955696	-0.56531	0.0608023	1.43783e-20	-0.000530682	0.00955245	0.955697	0.955697	0.073837	12	ENSG00000131626	11	70270690	70385312	+
RPS6KA2	eQTL_BrainMeta	ENSG00000071242.12	6	166657908	rs4710126	6	166862407	T	C	0.35895	-0.0003	0.0054	0.955696	0.33321	0.0389615	1.20665e-17	-0.000900333	0.0162063	0.955697	0.314514	0.623338	20	ENSG00000071242	6	166409364	166906451	-
ZNF454	eQTL_GTEx_Brain_Nucleus_accumbens_basal_ganglia	ENSG00000178187.7	5	178941191	rs4700752	5	178955866	C	T	0.628877	0.0003	0.0054	0.955696	-0.620298	0.0704256	1.27569e-18	-0.000483638	0.00870567	0.955697	0.955697	0.986888	20	ENSG00000178187	5	178941191	178966433	+
ADCY10	eQTL_GTEx_Brain_Cortex	ENSG00000143199.17	1	167809388	rs7538795	1	168121073	G	A	0.0857516	0.0005	0.009	0.955696	0.890945	0.118864	6.60595e-14	0.000561202	0.0101019	0.955697	0.955697	0.166769	20	ENSG00000143199	1	167809386	167914215	-
NIN	eQTL_GTEx_Brain_Cerebellum	ENSG00000100503.23	14	50719763	rs1957392	14	50795844	T	C	0.148193	0.0004	0.0072	0.955696	-0.521621	0.0694072	5.67473e-14	-0.00076684	0.0138035	0.955697	0.955697	0.849163	20	ENSG00000100503	14	50719763	50831162	-
MGAT4C	eQTL_BrainMeta	ENSG00000182050.13	12	86397285	rs7311585	12	86889869	G	T	0.362133	-0.0003	0.0054	0.955696	0.215174	0.0347764	6.11812e-10	-0.00139422	0.025097	0.955698	0.955698	0.296615	20	ENSG00000182050	12	85955666	86838904	-
RSPH10B	eQTL_GTEx_Brain_Cerebellar_Hemisphere	ENSG00000155026.16	7	5925550	rs4724868	7	6839230	C	T	0.388152	-0.0003	0.0054	0.955696	0.639558	0.112796	1.42745e-08	-0.000469074	0.00844374	0.955698	0.955698	0.407555	4	ENSG00000155026	7	5925550	5970683	-
GORAB	eQTL_GTEx_Brain_Anterior_cingulate_cortex_BA24	ENSG00000120370.12	1	170532129	rs79008867	1	170469010	G	A	0.151544	-0.0004	0.0072	0.955696	-0.559698	0.100304	2.40523e-08	0.000714671	0.0128647	0.955698	0.955698	0.934468	20	ENSG00000120370	1	170531819	170553834	+
SULT1B1	eQTL_BrainMeta	ENSG00000173597.9	4	69754564	rs73826841	4	69759481	C	T	0.0625125	0.0006	0.0109	0.956102	-0.555371	0.0719418	1.16587e-14	-0.00108036	0.019627	0.956103	0.500431	0.460408	14	ENSG00000173597	4	69721167	69787961	-
GTSF1	eQTL_BrainMeta	ENSG00000170627.11	12	54464776	rs7136235	12	54473857	C	T	0.0914239	0.0005	0.0091	0.956182	0.759664	0.0547007	7.52691e-44	0.000658186	0.0119791	0.956183	0.956183	0.0790776	20	ENSG00000170627	12	54455950	54473602	-
KATNB1	eQTL_eQTLGen	ENSG00000140854	16	57746492	rs58845971	16	57737425	G	A	0.1477	-0.0004	0.0073	0.956302	0.234453	0.0157165	2.53219e-50	-0.0017061	0.0311365	0.956303	0.0167147	0.141738	20	ENSG00000140854	16	57735739	57757244	+
DIP2C	eQTL_GTEx_Brain_Cerebellum	ENSG00000151240.16	10	274190	rs7076375	10	546986	T	G	0.142099	-0.0004	0.0073	0.956302	-0.524407	0.069481	4.43719e-14	0.000762766	0.0139209	0.956303	0.956303	0.572138	20	ENSG00000151240	10	274190	689668	-
BTNL8	eQTL_eQTLGen	ENSG00000113303	5	180924992	rs10063135	5	181005024	G	T	0.336452	0.0003	0.0055	0.956501	-0.723236	0.00879228	0	-0.000414802	0.00760471	0.956501	0.269437	0.939479	20	ENSG00000113303	5	180899077	180950906	+
BTNL9	eQTL_eQTLGen	ENSG00000165810	5	181050873	rs10063135	5	181005024	G	T	0.336452	0.0003	0.0055	0.956501	-0.388399	0.00966305	0	-0.000772402	0.0141607	0.956501	0.816008	0.935806	20	ENSG00000165810	5	181040225	181061521	+
IQSEC3	eQTL_eQTLGen	ENSG00000120645	12	122611	rs57371943	12	130135	C	G	0.359121	0.0003	0.0055	0.956501	0.580201	0.0143629	0	0.000517062	0.00947948	0.956501	0.0978725	0.401921	20	ENSG00000120645	12	66767	178455	+
PTPN12	eQTL_eQTLGen	ENSG00000127947	7	77588682	rs12537271	7	77671409	T	C	0.33522	-0.0003	0.0055	0.956501	-0.393427	0.00825264	0	0.00076253	0.0139797	0.956501	0.300796	0.375812	20	ENSG00000127947	7	77537295	77640069	+
TMEM156	eQTL_eQTLGen	ENSG00000121895	4	38999833	rs2254075	4	39028563	A	G	0.338142	-0.0003	0.0055	0.956501	0.318304	0.0082356	0	-0.000942495	0.0172791	0.956501	0.660824	0.807383	20	ENSG00000121895	4	38966744	39032922	-
WDR81	eQTL_eQTLGen	ENSG00000167716	17	1727561	rs6502953	17	1767515	A	G	0.34999	-0.0003	0.0055	0.956501	0.365909	0.00807828	0	-0.000819876	0.0150311	0.956501	0.550249	0.502855	20	ENSG00000167716	17	1716523	1738599	+
HES6	eQTL_eQTLGen	ENSG00000144485	2	238239464	rs11689033	2	238232087	G	A	0.347928	0.0003	0.0055	0.956501	0.273172	0.0082779	8.08019e-239	0.00109821	0.0201339	0.956501	0.247292	0.0646199	20	ENSG00000144485	2	238238267	238240662	-
ZNF43	eQTL_eQTLGen	ENSG00000198521	19	21828536	rs35998933	19	21589486	T	C	0.326543	-0.0003	0.0055	0.956501	-0.260433	0.0154221	5.60852e-64	0.00115193	0.0211188	0.956501	0.636831	0.924376	20	ENSG00000198521	19	21804946	21852125	-
CCNE1	eQTL_eQTLGen	ENSG00000105173	19	29818152	rs4804903	19	29802159	T	C	0.331368	-0.0003	0.0055	0.956501	0.118821	0.00844691	6.07554e-45	-0.00252481	0.0462885	0.956501	0.189803	0.035756	20	ENSG00000105173	19	29811991	29824312	+
NSUN2	eQTL_GTEx_Brain_Substantia_nigra	ENSG00000037474.14	5	6599239	rs3822433	5	6600751	C	T	0.663317	-0.0003	0.0055	0.956501	-0.976899	0.0825875	2.77566e-32	0.000307094	0.00563012	0.956501	0.956501	0.168224	20	ENSG00000037474	5	6599239	6633291	-
SMCP	eQTL_GTEx_Brain_Cerebellum	ENSG00000163206.5	1	152878317	rs12094874	1	152799707	A	G	0.352675	-0.0003	0.0055	0.956501	-0.954158	0.0861316	1.60589e-28	0.000314413	0.00576431	0.956501	0.956501	0.866719	20	ENSG00000163206	1	152878322	152885047	+
RNASET2	eQTL_GTEx_Brain_Cerebellum	ENSG00000026297.15	6	166929504	rs2757041	6	166957044	G	C	0.328494	0.0003	0.0055	0.956501	0.74864	0.070443	2.2174e-26	0.000400727	0.00734675	0.956501	0.956501	0.569125	20	ENSG00000026297	6	166922113	166957191	-
SMCP	eQTL_GTEx_Brain_Cerebellar_Hemisphere	ENSG00000163206.5	1	152878317	rs12094874	1	152799707	A	G	0.352675	-0.0003	0.0055	0.956501	-0.890663	0.0926125	6.77152e-22	0.000336828	0.00617527	0.956501	0.956501	0.886365	20	ENSG00000163206	1	152878322	152885047	+
CRYGN	eQTL_BrainMeta	ENSG00000127377.10	7	151434822	rs10256396	7	151427903	A	C	0.32265	0.0003	0.0055	0.956501	0.255413	0.0298268	1.09781e-17	0.00117457	0.0215342	0.956502	0.956502	0.69092	20	ENSG00000127377	7	151428832	151440813	-
ERBB2	eQTL_eQTLGen	ENSG00000141736	17	39709170	rs903506	17	39723509	G	A	0.320724	-0.0003	0.0055	0.956501	0.0686646	0.00842634	3.67547e-16	-0.00436906	0.0801013	0.956502	0.0399754	0.191567	20	ENSG00000141736	17	39687914	39730426	+
GSTM5	eQTL_GTEx_Brain_Spinal_cord_cervical_c-1	ENSG00000134201.10	1	109712255	rs3768487	1	109716740	A	G	0.3361	0.0003	0.0055	0.956501	-0.784416	0.0968636	5.58003e-16	-0.00038245	0.00701174	0.956502	0.956502	0.770773	20	ENSG00000134201	1	109711780	109775428	+
SLAMF9	eQTL_eQTLGen	ENSG00000162723	1	159952864	rs12037999	1	160013610	C	A	0.0563635	0.0006	0.011	0.956501	0.130008	0.0167359	7.96092e-15	0.0046151	0.0846123	0.956502	0.956502	0.858275	14	ENSG00000162723	1	159951492	159954237	-
HES6	eQTL_GTEx_Brain_Amygdala	ENSG00000144485.10	2	238238267	rs13428699	2	238235596	G	A	0.347297	0.0003	0.0055	0.956501	0.526028	0.0719351	2.62144e-13	0.000570312	0.010456	0.956502	0.956502	0.266343	13	ENSG00000144485	2	238238267	238240662	-
SMCP	eQTL_GTEx_Brain_Nucleus_accumbens_basal_ganglia	ENSG00000163206.5	1	152878317	rs12094874	1	152799707	A	G	0.352675	-0.0003	0.0055	0.956501	-0.624503	0.0869877	7.01159e-13	0.000480382	0.00880726	0.956502	0.956502	0.720238	20	ENSG00000163206	1	152878322	152885047	+
NDUFA10	eQTL_GTEx_Brain_Caudate_basal_ganglia	ENSG00000130414.11	2	239892450	rs1465880	2	239992909	A	G	0.343143	0.0003	0.0055	0.956501	0.343276	0.0495289	4.18407e-12	0.000873932	0.0160226	0.956502	0.536423	0.569768	20	ENSG00000130414	2	239892450	240025743	-
NDUFA10	eQTL_GTEx_Brain_Hypothalamus	ENSG00000130414.11	2	239892450	rs4149556	2	239975890	T	C	0.343	0.0003	0.0055	0.956501	0.309641	0.0442879	2.71857e-12	0.000968864	0.017763	0.956502	0.956502	0.597494	20	ENSG00000130414	2	239892450	240025743	-
TRAF3	eQTL_GTEx_Brain_Cortex	ENSG00000131323.14	14	102777476	rs12888955	14	102790540	A	G	0.653534	-0.0003	0.0055	0.956501	-0.239337	0.0369883	9.76061e-11	0.00125346	0.022981	0.956502	0.956502	0.134786	20	ENSG00000131323	14	102777449	102911500	+
HES6	eQTL_GTEx_Brain_Anterior_cingulate_cortex_BA24	ENSG00000144485.10	2	238238267	rs13428699	2	238235596	G	A	0.347297	0.0003	0.0055	0.956501	0.441996	0.0731725	1.53673e-09	0.000678739	0.0124441	0.956502	0.956502	0.422649	13	ENSG00000144485	2	238238267	238240662	-
KIF22	eQTL_eQTLGen	ENSG00000079616	16	29798052	rs235659	16	29777598	G	T	0.3384	-0.0003	0.0055	0.956501	-0.073608	0.0123156	2.27559e-09	0.00407564	0.0747232	0.956502	0.956502	0.41219	20	ENSG00000079616	16	29790727	29805385	+
NDUFA10	eQTL_GTEx_Brain_Putamen_basal_ganglia	ENSG00000130414.11	2	239892450	rs34849118	2	239980495	C	T	0.343403	0.0003	0.0055	0.956501	0.316461	0.0527516	1.98446e-09	0.000947984	0.0173804	0.956502	0.956502	0.584012	20	ENSG00000130414	2	239892450	240025743	-
NDUFA10	eQTL_GTEx_Brain_Spinal_cord_cervical_c-1	ENSG00000130414.11	2	239892450	rs1465880	2	239992909	A	G	0.343143	0.0003	0.0055	0.956501	0.360572	0.0625303	8.10056e-09	0.000832011	0.0152542	0.956503	0.956503	0.652623	17	ENSG00000130414	2	239892450	240025743	-
TRIM45	eQTL_GTEx_Brain_Cortex	ENSG00000134253.9	1	117111060	rs10801934	1	117105647	A	G	0.333283	-0.0003	0.0055	0.956501	0.300934	0.0522788	8.59604e-09	-0.000996896	0.0182773	0.956503	0.956503	0.0890863	16	ENSG00000134253	1	117111060	117122587	-
CFAP100	eQTL_GTEx_Brain_Nucleus_accumbens_basal_ganglia	ENSG00000163885.11	3	126394939	rs13063403	3	126432052	G	A	0.3336	-0.0003	0.0055	0.956501	-0.278171	0.0484576	9.43935e-09	0.00107847	0.0197729	0.956503	0.956503	0.632248	9	ENSG00000163885	3	126394909	126436556	+
LCE1E	eQTL_GTEx_Brain_Nucleus_accumbens_basal_ganglia	ENSG00000186226.8	1	152786214	rs12094874	1	152799707	A	G	0.352675	-0.0003	0.0055	0.956501	-0.474286	0.083736	1.47827e-08	0.00063253	0.0115969	0.956503	0.956503	0.816615	12	ENSG00000186226	1	152786214	152788426	+
CEL	eQTL_BrainMeta	ENSG00000170835.17	9	133066921	rs7324	9	133058374	T	C	0.330971	0.0003	0.0055	0.956501	0.168009	0.0302043	2.6608e-08	0.00178562	0.032738	0.956503	0.956503	0.401643	18	ENSG00000170835	9	133061981	133071861	+
SLC2A11	eQTL_GTEx_Brain_Caudate_basal_ganglia	ENSG00000133460.19	22	23857040	rs113074412	22	23865039	A	G	0.0830351	-0.0005	0.0092	0.956658	-0.6938	0.0885436	4.66297e-15	0.000720669	0.0132606	0.956659	0.956659	0.931114	3	ENSG00000133460	22	23856703	23886312	+
UVSSA	eQTL_BrainMeta	ENSG00000163945.19	4	1370840	rs111391498	4	1347765	G	A	0.04835	0.0007	0.0129	0.956725	1.8051	0.0699586	8.34886e-147	0.000387791	0.00714645	0.956725	0.850533	0.184725	20	ENSG00000163945	4	1345691	1395989	+
DCAF7	eQTL_GTEx_Brain_Cerebellum	ENSG00000136485.14	17	63550461	rs72845888	17	63589646	T	C	0.0591559	-0.0006	0.0111	0.956892	0.697901	0.09259	4.78921e-14	-0.000859721	0.0159052	0.956893	0.956893	0.636279	19	ENSG00000136485	17	63550222	63594286	+
GNG4	eQTL_GTEx_Brain_Caudate_basal_ganglia	ENSG00000168243.10	1	235547687	rs58577934	1	235625752	T	C	0.01205	0.0012	0.0222	0.956892	-0.821987	0.127932	1.31693e-10	-0.00145988	0.0270087	0.956894	0.956894	0.781066	4	ENSG00000168243	1	235547685	235650754	-
WDR54	eQTL_BrainMeta	ENSG00000005448.17	2	74423717	rs78466814	2	74335333	C	A	0.0315099	-0.0008	0.0148	0.956892	-0.552487	0.0877741	3.08543e-10	0.001448	0.0267889	0.956894	0.956894	0.29704	20	ENSG00000005448	2	74421678	74425755	+
DDX19A	eQTL_eQTLGen	ENSG00000168872	16	70360122	rs113894966	16	70485644	A	G	0.0112394	-0.0012	0.0223	0.957085	0.861511	0.112161	1.57849e-14	-0.0013929	0.0258854	0.957086	0.486623	0.0720851	20	ENSG00000168872	16	70346861	70373383	+
CBLN3	eQTL_BrainMeta	ENSG00000139899.11	14	24428750	rs10146358	14	24430267	C	G	0.084385	0.0005	0.0093	0.957124	1.44539	0.0515542	5.8598e-173	0.000345927	0.00643426	0.957124	0.243647	0.794867	20	ENSG00000139899	14	24426545	24430954	-
KHNYN	eQTL_BrainMeta	ENSG00000100441.10	14	24435564	rs10146358	14	24430267	C	G	0.084385	0.0005	0.0093	0.957124	1.21141	0.054979	1.35761e-107	0.000412741	0.00767701	0.957124	0.808922	0.76294	20	ENSG00000100441	14	24429286	24441843	+
RHOF	eQTL_eQTLGen	ENSG00000139725	12	121790578	rs73413711	12	121776930	G	A	0.0795432	-0.0005	0.0093	0.957124	0.231365	0.0134266	1.53313e-66	-0.00216109	0.0401964	0.957124	0.955735	0.431422	20	ENSG00000139725	12	121777754	121803403	-
CTDNEP1	eQTL_BrainMeta	ENSG00000175826.12	17	7248041	rs409942	17	7265674	T	C	0.377829	0.0005	0.0093	0.957124	-0.413357	0.0349522	2.85249e-32	-0.00120961	0.0224989	0.957124	0.957124	0.00817605	20	ENSG00000175826	17	7243591	7252491	-
ELP5	eQTL_BrainMeta	ENSG00000170291.15	17	7255678	rs409942	17	7265674	T	C	0.377829	0.0005	0.0093	0.957124	0.324822	0.0360636	2.11921e-19	0.0015393	0.0286316	0.957124	0.284084	0.00720955	20	ENSG00000170291	17	7251416	7259940	+
KHNYN	eQTL_GTEx_Brain_Cortex	ENSG00000100441.9	14	24429935	rs10146358	14	24430267	C	G	0.084385	0.0005	0.0093	0.957124	0.399515	0.062425	1.55462e-10	0.00125152	0.023279	0.957125	0.957125			ENSG00000100441	14	24429286	24441843	+
ANK3	eQTL_eQTLGen	ENSG00000151150	10	60379894	rs1904418	10	60728623	G	A	0.314713	-0.0003	0.0056	0.957277	-0.540122	0.00802422	0	0.00055543	0.010368	0.957277	0.356462	0.993842	20	ENSG00000151150	10	60026298	60733490	-
C3AR1	eQTL_eQTLGen	ENSG00000171860	12	8061602	rs2072448	12	8058101	A	G	0.310761	-0.0003	0.0056	0.957277	-0.919768	0.00670079	0	0.000326169	0.00608849	0.957277	0.610305	0.0357781	20	ENSG00000171860	12	8056844	8066359	-
CD200R1	eQTL_eQTLGen	ENSG00000163606	3	112948154	rs61629858	3	112935600	A	C	0.322961	0.0003	0.0056	0.957277	0.395721	0.00843985	0	0.00075811	0.0141514	0.957277	0.265957	0.108655	20	ENSG00000163606	3	112921205	112975103	-
NECAP1	eQTL_eQTLGen	ENSG00000089818	12	8087410	rs2072448	12	8058101	A	G	0.310761	-0.0003	0.0056	0.957277	-0.454928	0.00806658	0	0.000659445	0.0123096	0.957277	0.533463	0.0205013	20	ENSG00000089818	12	8076939	8097881	+
TRIM24	eQTL_eQTLGen	ENSG00000122779	7	138525128	rs1973325	7	138194682	A	G	0.302043	-0.0003	0.0056	0.957277	0.441947	0.00831999	0	-0.000678814	0.0126712	0.957277	0.838013	0.939979	20	ENSG00000122779	7	138460259	138589996	+
ANO9	eQTL_eQTLGen	ENSG00000185101	11	429974	rs7481614	11	438662	A	G	0.326797	-0.0003	0.0056	0.957277	0.334519	0.0111574	1.69458e-197	-0.00089681	0.0167405	0.957277	0.442698	0.0506258	20	ENSG00000185101	11	417933	442011	-
TPSAB1	eQTL_eQTLGen	ENSG00000172236	16	1241466	rs3765436	16	1261332	G	A	0.3181	-0.0003	0.0056	0.957277	-0.356549	0.0101107	2.05524e-272	0.000841399	0.0157061	0.957277	0.478612	0.361746	20	ENSG00000172236	16	1240379	1242554	+
TTLL5	eQTL_eQTLGen	ENSG00000119685	14	75794352	rs2059382	14	75692573	T	C	0.306076	-0.0003	0.0056	0.957277	-0.311989	0.00844592	1.06945e-298	0.000961572	0.0179494	0.957277	0.931401	0.457129	20	ENSG00000119685	14	75633625	75955079	+
LMAN2L	eQTL_eQTLGen	ENSG00000114988	2	96722996	rs72809828	2	96727041	A	G	0.323482	-0.0003	0.0056	0.957277	0.168791	0.00843289	4.01157e-89	-0.00177735	0.0331772	0.957277	0.368	0.21134	20	ENSG00000114988	2	96705929	96740064	-
NTNG2	eQTL_eQTLGen	ENSG00000196358	9	132203101	rs75552581	9	132241724	C	G	0.317339	0.0003	0.0056	0.957277	0.189289	0.00975636	7.48084e-84	0.00158488	0.0295845	0.957277	0.653964	0.852033	20	ENSG00000196358	9	132162058	132244526	+
WDR91	eQTL_eQTLGen	ENSG00000105875	7	135197682	rs6951100	7	135257125	C	T	0.31609	0.0003	0.0056	0.957277	-0.140609	0.00843921	2.50108e-62	-0.00213358	0.039827	0.957277	0.932019	0.60198	20	ENSG00000105875	7	135183839	135211555	-
GALNTL5	eQTL_BrainMeta	ENSG00000106648.14	7	151988154	rs12671038	7	151999102	A	T	0.295587	0.0003	0.0056	0.957277	0.496066	0.0312399	8.82343e-57	0.000604759	0.0112889	0.957277	0.766941	0.708685	20	ENSG00000106648	7	151956379	152019929	+
ZNF131	eQTL_eQTLGen	ENSG00000172262	5	43129801	rs10058374	5	43155363	G	C	0.313184	-0.0003	0.0056	0.957277	-0.130901	0.00939881	4.3179e-44	0.00229181	0.0427807	0.957277	0.951789	0.354272	20	ENSG00000172262	5	43065176	43192021	+
SYNE3	eQTL_eQTLGen	ENSG00000176438	14	95441551	rs8007302	14	95444800	T	C	0.298213	-0.0003	0.0056	0.957277	0.132079	0.00998405	5.96764e-40	-0.00227137	0.0423992	0.957277	0.274917	0.384253	17	ENSG00000176438	14	95407266	95516650	-
WDR91	eQTL_BrainMeta	ENSG00000105875.14	7	135197686	rs139294089	7	135257618	G	C	0.315009	-0.0003	0.0056	0.957277	-0.54505	0.0407145	7.19207e-41	0.000550408	0.0102744	0.957277	0.329459	0.482203	20	ENSG00000105875	7	135183839	135211555	-
ZNF813	eQTL_BrainMeta	ENSG00000198346.11	19	53481994	rs2708717	19	53470962	T	C	0.32886	-0.0003	0.0056	0.957277	0.397316	0.0295461	3.19191e-41	-0.000755066	0.0140947	0.957277	0.612177	0.751289	20	ENSG00000198346	19	53467733	53496255	+
BIK	eQTL_BrainMeta	ENSG00000100290.3	22	43120231	rs2076079	22	43124257	A	G	0.318573	0.0003	0.0056	0.957277	0.425237	0.0453356	6.61258e-21	0.000705489	0.0131693	0.957277	0.957277	0.638359	20	ENSG00000100290	22	43110750	43129712	+
CISD3	eQTL_BrainMeta	ENSG00000277972.2	17	38732973	rs34857493	17	38733726	T	C	0.3228	0.0003	0.0056	0.957277	-0.264323	0.0291895	1.36029e-19	-0.00113497	0.0211866	0.957277	0.957277	0.507163	20	ENSG00000277972	17	38730341	38735605	+
MS4A7	eQTL_BrainMeta	ENSG00000166927.13	11	60387218	rs11605466	11	60329988	T	A	0.343392	-0.0003	0.0056	0.957277	0.258374	0.0307637	4.51537e-17	-0.00116111	0.0216744	0.957278	0.179822	0.792588	20	ENSG00000166927	11	60378485	60395951	+
IGHMBP2	eQTL_GTEx_Brain_Substantia_nigra	ENSG00000132740.8	11	68903842	rs7104487	11	68850519	G	A	0.2894	0.0003	0.0056	0.957277	0.644236	0.0856856	5.53649e-14	0.000465668	0.00869269	0.957278	0.957278	0.168528	20	ENSG00000132740	11	68903863	68940602	+
TBC1D7	eQTL_GTEx_Brain_Hippocampus	ENSG00000145979.17	6	13266542	rs398151	6	13281396	C	A	0.688316	0.0003	0.0056	0.957277	-0.458571	0.0612332	6.94361e-14	-0.000654206	0.0122122	0.957278	0.957278	0.102176	20	ENSG00000145979	6	13266542	13328583	-
ARHGAP32	eQTL_BrainMeta	ENSG00000134909.18	11	129122192	rs11221628	11	129271409	A	G	0.317758	0.0003	0.0056	0.957277	-0.242879	0.0334449	3.81255e-13	-0.00123518	0.0230574	0.957278	0.957278	0.88483	20	ENSG00000134909	11	128965060	129279324	-
ZNF195	eQTL_GTEx_Brain_Anterior_cingulate_cortex_BA24	ENSG00000005801.16	11	3339261	rs7125522	11	3382386	C	A	0.672158	-0.0003	0.0056	0.957277	0.53972	0.0793627	1.04128e-11	-0.000555844	0.0103761	0.957278	0.957278	0.184725	18	ENSG00000005801	11	3339261	3379222	-
TBC1D7	eQTL_GTEx_Brain_Hypothalamus	ENSG00000145979.17	6	13266542	rs398151	6	13281396	C	A	0.688316	0.0003	0.0056	0.957277	-0.497512	0.0755627	4.57662e-11	-0.000603001	0.0112564	0.957278	0.957278	0.145239	20	ENSG00000145979	6	13266542	13328583	-
TPRG1L	eQTL_GTEx_Brain_Caudate_basal_ganglia	ENSG00000158109.14	1	3625002	rs34128889	1	3623588	C	A	0.324252	-0.0003	0.0056	0.957277	0.207077	0.0310707	2.65197e-11	-0.00144874	0.027044	0.957278	0.957278	0.452387	20	ENSG00000158109	1	3625015	3630127	+
TMEM158	eQTL_BrainMeta	ENSG00000249992.2	3	45225376	rs12489649	3	45172183	G	C	0.306963	-0.0003	0.0056	0.957277	-0.20903	0.0319717	6.23589e-11	0.0014352	0.0267913	0.957278	0.984713	0.698785	20	ENSG00000249992	3	45224466	45226287	-
CISD3	eQTL_GTEx_Brain_Nucleus_accumbens_basal_ganglia	ENSG00000277972.1	17	38730235	rs34857493	17	38733726	T	C	0.3228	0.0003	0.0056	0.957277	-0.207091	0.0344296	1.79982e-09	-0.00144864	0.0270423	0.957278	0.957278	0.422837	12	ENSG00000277972	17	38730341	38735605	+
MTPAP	eQTL_GTEx_Brain_Frontal_Cortex_BA9	ENSG00000107951.14	10	30309801	rs7068122	10	30362225	C	T	0.327064	-0.0003	0.0056	0.957277	-0.415673	0.0689849	1.68524e-09	0.000721721	0.0134727	0.957278	0.957278	0.61454	7	ENSG00000107951	10	30309801	30374448	-
GALNTL5	eQTL_GTEx_Brain_Cortex	ENSG00000106648.13	7	151956379	rs12671038	7	151999102	A	T	0.295587	0.0003	0.0056	0.957277	0.441863	0.0762215	6.7475e-09	0.000678943	0.0126742	0.957278	0.957278	0.779081	7	ENSG00000106648	7	151956379	152019929	+
CISD3	eQTL_GTEx_Brain_Caudate_basal_ganglia	ENSG00000277972.1	17	38730235	rs34857493	17	38733726	T	C	0.3228	0.0003	0.0056	0.957277	-0.205321	0.0364952	1.84467e-08	-0.00146113	0.0272756	0.957279	0.957279	0.476708	12	ENSG00000277972	17	38730341	38735605	+
SRPK1	eQTL_GTEx_Brain_Frontal_Cortex_BA9	ENSG00000096063.15	6	35832966	rs6910260	6	35809661	G	A	0.317334	0.0003	0.0056	0.957277	0.222534	0.0399428	2.52827e-08	0.00134811	0.0251659	0.957279	0.957279	0.572596	10	ENSG00000096063	6	35832966	35921342	-
PLD2	eQTL_BrainMeta	ENSG00000129219.14	17	4815293	rs2875842	17	4807191	C	G	0.147976	-0.0004	0.0075	0.957466	0.331517	0.0549261	1.58286e-09	-0.00120658	0.0226242	0.957468	0.957468	0.25705	6	ENSG00000129219	17	4807152	4823434	+
OXNAD1	eQTL_eQTLGen	ENSG00000154814	3	16307730	rs56332731	3	16268305	C	G	0.140655	-0.0005	0.0094	0.957579	0.227525	0.012159	3.92305e-78	-0.00219756	0.0413143	0.95758	0.559272	0.554423	20	ENSG00000154814	3	16265160	16350299	+
GSTM1	eQTL_BrainMeta	ENSG00000134184.13	1	109698426	rs574344	1	109670892	A	T	0.079	-0.0005	0.0094	0.957579	0.856124	0.0547835	4.73733e-55	-0.000584028	0.0109798	0.95758	0.908139	0.238141	20	ENSG00000134184	1	109687814	109709039	+
IFITM10	eQTL_eQTLGen	ENSG00000244242	11	1741500	rs2230067	11	1759637	A	G	0.085527	0.0005	0.0094	0.957579	-0.289701	0.0201916	1.1029e-46	-0.00172592	0.0324475	0.95758	0.646807	0.609948	20	ENSG00000244242	11	1732406	1750595	-
ATP5F1A	eQTL_BrainMeta	ENSG00000152234.16	18	46092291	rs28524126	18	46065450	C	T	0.0806937	-0.0005	0.0094	0.957579	-0.439989	0.0585801	5.87273e-14	0.00113639	0.0213647	0.95758	0.534138	0.921024	20	ENSG00000152234	18	46080248	46104334	-
GTF2H2C	eQTL_BrainMeta	ENSG00000183474.16	5	69577706	rs115216147	5	71369699	A	T	0.0609781	-0.0006	0.0113	0.957654	0.656897	0.0755635	3.52007e-18	-0.000913385	0.0172024	0.957655	0.98894	0.782706	20	ENSG00000183474	5	69560191	69595221	+
ATP9B	eQTL_BrainMeta	ENSG00000166377.20	18	79223786	rs67021572	18	79066317	T	G	0.241742	0.0004	0.0076	0.958025	0.883489	0.0322157	1.41293e-165	0.000452751	0.00860228	0.958025	0.583832	0.00218656	20	ENSG00000166377	18	79069285	79378287	+
MBTPS1	eQTL_eQTLGen	ENSG00000140943	16	84085352	rs3785017	16	84060326	G	A	0.3001	-0.0003	0.0057	0.958025	0.499102	0.00837452	0	-0.00060108	0.0114205	0.958025	0.399278	0.744644	20	ENSG00000140943	16	84053761	84116942	-
MRPL21	eQTL_eQTLGen	ENSG00000197345	11	68897556	rs636049	11	68899730	C	A	0.28125	-0.0003	0.0057	0.958025	-0.775768	0.00726209	0	0.000386714	0.00734756	0.958025	0.0647813	0.133581	20	ENSG00000197345	11	68891276	68903835	-
SFXN1	eQTL_eQTLGen	ENSG00000164466	5	175503402	rs2662174	5	175514347	G	C	0.133216	-0.0004	0.0076	0.958025	-0.433252	0.0128216	2.69292e-250	0.00092325	0.0175418	0.958025	0.731685	0.807782	20	ENSG00000164466	5	175477062	175529742	+
IGHMBP2	eQTL_BrainMeta	ENSG00000132740.10	11	68922232	rs636049	11	68899730	C	A	0.28125	-0.0003	0.0057	0.958025	0.751456	0.0324509	1.2446e-118	-0.000399225	0.0075853	0.958026	0.968746	0.20355	20	ENSG00000132740	11	68903863	68940602	+
MAP1A	eQTL_eQTLGen	ENSG00000166963	15	43521289	rs570933	15	43531832	G	A	0.29105	0.0003	0.0057	0.958025	0.154458	0.0086534	2.92161e-71	0.00194228	0.0369034	0.958026	0.868235	0.615596	20	ENSG00000166963	15	43510958	43531620	+
PSMF1	eQTL_BrainMeta	ENSG00000125818.18	20	1151328	rs6074148	20	1117843	C	T	0.293123	0.0003	0.0057	0.958025	-0.693659	0.033007	4.73269e-98	-0.000432489	0.00821732	0.958026	0.48802	0.043616	20	ENSG00000125818	20	1113240	1189415	+
ZNF30	eQTL_BrainMeta	ENSG00000168661.15	19	34936036	rs55712935	19	34927289	T	C	0.293908	-0.0003	0.0057	0.958025	-0.680908	0.0363973	4.28963e-78	0.000440588	0.00837121	0.958026	0.444303	0.376063	20	ENSG00000168661	19	34926903	34945170	+
WWC1	eQTL_eQTLGen	ENSG00000113645	5	168381974	rs10065651	5	168237347	T	C	0.0744479	-0.0005	0.0095	0.958025	0.242153	0.0147422	1.25021e-60	-0.00206481	0.0392316	0.958026	0.662352	0.347636	20	ENSG00000113645	5	168291645	168472303	+
PLEKHA6	eQTL_eQTLGen	ENSG00000143850	1	204298259	rs4491115	1	204324930	T	A	0.281259	-0.0003	0.0057	0.958025	0.202979	0.016162	3.54792e-36	-0.00147799	0.028082	0.958026	0.415287	0.929018	20	ENSG00000143850	1	204218853	204377665	-
KCTD17	eQTL_BrainMeta	ENSG00000100379.17	22	37057563	rs710184	22	37057219	A	G	0.13735	0.0004	0.0076	0.958025	-0.489656	0.0428308	2.88241e-30	-0.0008169	0.0155213	0.958026	0.958026	0.8217	20	ENSG00000100379	22	37051739	37063390	+
KLHL22	eQTL_eQTLGen	ENSG00000099910	22	20468682	rs62219034	22	20445969	T	C	0.2927	0.0003	0.0057	0.958025	0.100866	0.00885971	4.9782e-30	0.00297424	0.0565112	0.958026	0.99964	0.663701	20	ENSG00000099910	22	20441519	20495844	-
ZNF30	eQTL_GTEx_Brain_Cerebellum	ENSG00000168661.14	19	34926903	rs55712935	19	34927289	T	C	0.293908	-0.0003	0.0057	0.958025	-0.856735	0.0713055	2.96399e-33	0.000350167	0.00665323	0.958026	0.958026	0.206554	20	ENSG00000168661	19	34926903	34945170	+
ZNF30	eQTL_GTEx_Brain_Cerebellar_Hemisphere	ENSG00000168661.14	19	34926903	rs55712935	19	34927289	T	C	0.293908	-0.0003	0.0057	0.958025	-0.774045	0.0691537	4.40737e-29	0.000387574	0.00736399	0.958026	0.958026	0.214898	20	ENSG00000168661	19	34926903	34945170	+
MOCS2	eQTL_BrainMeta	ENSG00000164172.20	5	53102871	rs3846488	5	53108457	G	T	0.122269	0.0004	0.0076	0.958025	-0.546551	0.0593401	3.24636e-20	-0.000731862	0.0139056	0.958026	0.992923	0.603805	20	ENSG00000164172	5	53095679	53110063	-
IGHMBP2	eQTL_GTEx_Brain_Spinal_cord_cervical_c-1	ENSG00000132740.8	11	68903842	rs595882	11	68889301	C	T	0.280978	-0.0003	0.0057	0.958025	0.773252	0.0956153	6.1095e-16	-0.000387972	0.00737162	0.958026	0.958026	0.174354	20	ENSG00000132740	11	68903863	68940602	+
IGHMBP2	eQTL_GTEx_Brain_Cortex	ENSG00000132740.8	11	68903842	rs584108	11	68862814	A	T	0.281097	0.0003	0.0057	0.958025	0.384294	0.045768	4.59749e-17	0.000780652	0.0148327	0.958026	0.958026	0.187362	20	ENSG00000132740	11	68903863	68940602	+
ZNF30	eQTL_GTEx_Brain_Caudate_basal_ganglia	ENSG00000168661.14	19	34926903	rs55712935	19	34927289	T	C	0.293908	-0.0003	0.0057	0.958025	-0.537907	0.0637045	3.07225e-17	0.000557717	0.0105968	0.958026	0.958026	0.369469	16	ENSG00000168661	19	34926903	34945170	+
IFNA21	eQTL_BrainMeta	ENSG00000137080.4	9	21166149	rs7041474	9	21007936	A	G	0.295874	-0.0003	0.0057	0.958025	0.367745	0.0472551	7.13154e-15	-0.000815782	0.0155002	0.958026	0.958026	0.191156	20	ENSG00000137080	9	21165637	21166660	-
ZNF30	eQTL_GTEx_Brain_Nucleus_accumbens_basal_ganglia	ENSG00000168661.14	19	34926903	rs55712935	19	34927289	T	C	0.293908	-0.0003	0.0057	0.958025	-0.398764	0.0522896	2.42015e-14	0.000752325	0.0142945	0.958027	0.958027	0.42625	16	ENSG00000168661	19	34926903	34945170	+
ZNF30	eQTL_GTEx_Brain_Putamen_basal_ganglia	ENSG00000168661.14	19	34926903	rs55712935	19	34927289	T	C	0.293908	-0.0003	0.0057	0.958025	-0.451371	0.0638486	1.55615e-12	0.000664642	0.0126285	0.958027	0.958027	0.312278	15	ENSG00000168661	19	34926903	34945170	+
DARS2	eQTL_GTEx_Brain_Cortex	ENSG00000117593.9	1	173824503	rs2144708	1	173810981	G	A	0.290912	-0.0003	0.0057	0.958025	-0.537919	0.0784741	7.14458e-12	0.000557705	0.0105967	0.958027	0.958027	0.0949594	20	ENSG00000117593	1	173824653	173858808	+
IFNW1	eQTL_BrainMeta	ENSG00000177047.6	9	21141179	rs7041474	9	21007936	A	G	0.295874	-0.0003	0.0057	0.958025	0.373919	0.0555285	1.65268e-11	-0.000802313	0.0152444	0.958027	0.958027	0.286062	20	ENSG00000177047	9	21140632	21141832	-
PSMF1	eQTL_GTEx_Brain_Cortex	ENSG00000125818.17	20	1113263	rs6074148	20	1117843	T	C	0.706877	-0.0003	0.0057	0.958025	0.418402	0.0607872	5.85804e-12	-0.000717014	0.0136237	0.958027	0.958027	0.0484017	17	ENSG00000125818	20	1113240	1189415	+
RABL2A	eQTL_GTEx_Brain_Cerebellar_Hemisphere	ENSG00000144134.18	2	113627229	rs793063	2	113617300	G	A	0.294711	0.0003	0.0057	0.958025	-0.495654	0.0736871	1.73829e-11	-0.000605261	0.0115003	0.958027	0.958027	0.357137	20	ENSG00000144134	2	113627229	113643396	+
DARS2	eQTL_GTEx_Brain_Putamen_basal_ganglia	ENSG00000117593.9	1	173824503	rs2144708	1	173810981	G	A	0.290912	-0.0003	0.0057	0.958025	-0.58508	0.0927294	2.79864e-10	0.00051275	0.0097426	0.958027	0.958027	0.636737	20	ENSG00000117593	1	173824653	173858808	+
TTLL11	eQTL_BrainMeta	ENSG00000175764.15	9	121957767	rs10985523	9	122096925	G	A	0.297615	-0.0003	0.0057	0.958025	0.195657	0.0319932	9.62088e-10	-0.0015333	0.0291337	0.958027	0.954308	0.91489	20	ENSG00000175764	9	121815674	122093606	-
ZNF30	eQTL_GTEx_Brain_Hypothalamus	ENSG00000168661.14	19	34926903	rs55712935	19	34927289	T	C	0.293908	-0.0003	0.0057	0.958025	-0.445025	0.0798447	2.49479e-08	0.000674119	0.0128088	0.958027	0.958027	0.525018	13	ENSG00000168661	19	34926903	34945170	+
PMM2	eQTL_eQTLGen	ENSG00000140650	16	8819074	rs9796776	16	8840559	A	G	0.0271236	-0.0008	0.0153	0.958299	1.03978	0.0363494	5.79764e-180	-0.000769394	0.0147147	0.9583	0.382741	0.424644	20	ENSG00000140650	16	8788823	8862534	+
FTH1	eQTL_eQTLGen	ENSG00000167996	11	61963676	rs111605165	11	62002342	A	G	0.0386554	0.0007	0.0134	0.958338	-0.604766	0.0192097	1.51641e-217	-0.00115747	0.0221574	0.958338	0.09804	0.872266	20	ENSG00000167996	11	61959718	61967634	-
ZNF337	eQTL_GTEx_Brain_Cerebellar_Hemisphere	ENSG00000130684.13	20	25685567	rs1076690	20	25674385	A	G	0.0375538	-0.0007	0.0134	0.958338	-0.578241	0.105405	4.11414e-08	0.00121057	0.0231748	0.95834	0.95834	0.809082	19	ENSG00000130684	20	25673195	25696853	-
ZIK1	eQTL_GTEx_Brain_Cerebellar_Hemisphere	ENSG00000171649.11	19	57578456	rs727963	19	57579450	A	C	0.0776311	0.0005	0.0096	0.958462	-0.702326	0.0954921	1.912e-13	-0.00071192	0.0136692	0.958463	0.958463	0.478308	19	ENSG00000171649	19	57578456	57593890	+
ZIK1	eQTL_GTEx_Brain_Nucleus_accumbens_basal_ganglia	ENSG00000171649.11	19	57578456	rs727963	19	57579450	A	C	0.0776311	0.0005	0.0096	0.958462	-0.589621	0.102066	7.611e-09	-0.000848002	0.0162823	0.958464	0.958464	0.691413	14	ENSG00000171649	19	57578456	57593890	+
TRIM21	eQTL_eQTLGen	ENSG00000132109	11	4389300	rs926101	11	4390011	T	C	0.1311	-0.0004	0.0077	0.95857	-0.177817	0.0110915	7.66305e-58	0.0022495	0.0433032	0.95857	0.496311	0.282521	20	ENSG00000132109	11	4384897	4393702	-
LDHAL6A	eQTL_eQTLGen	ENSG00000166800	11	18467712	rs112446256	11	18441681	G	T	0.128802	-0.0004	0.0077	0.95857	0.0850932	0.012524	1.0876e-11	-0.00470073	0.0904917	0.958571	0.958571	0.0779734	13	ENSG00000166800	11	18455824	18479601	+
BICD2	eQTL_eQTLGen	ENSG00000185963	9	92738098	rs7875227	9	92695415	C	T	0.277884	-0.0003	0.0058	0.958749	0.432128	0.0085756	0	-0.000694239	0.013422	0.958749	0.584208	0.450063	20	ENSG00000185963	9	92711363	92764833	-
ULK3	eQTL_eQTLGen	ENSG00000140474	15	74839656	rs936229	15	74839978	A	G	0.276515	0.0003	0.0058	0.958749	0.526887	0.00856626	0	0.000569382	0.0110081	0.958749	0.500599	0.0210556	20	ENSG00000140474	15	74836118	74843346	-
TMEM30A	eQTL_eQTLGen	ENSG00000112697	6	75268936	rs240388	6	75262983	A	G	0.0466547	-0.0006	0.0116	0.958749	-0.486035	0.0163283	1.06331e-194	0.00123448	0.0238666	0.958749	0.0607625	0.527184	18	ENSG00000112697	6	75252924	75284948	-
DOK3	eQTL_eQTLGen	ENSG00000146094	5	177506590	rs75192957	5	177551966	A	G	0.0455455	-0.0006	0.0116	0.958749	0.288078	0.0182619	4.63861e-56	-0.00208277	0.0402671	0.958749	0.659735	0.637111	14	ENSG00000146094	5	177501904	177511274	-
CPQ	eQTL_BrainMeta	ENSG00000104324.16	8	96897448	rs2651449	8	96645666	G	A	0.0438614	-0.0006	0.0116	0.958749	-0.784903	0.0675943	3.58239e-31	0.000764425	0.014779	0.958749	0.980545	0.0635002	16	ENSG00000104324	8	96645242	97149654	+
FAM170B	eQTL_eQTLGen	ENSG00000172538	10	49132588	rs11101022	10	49210671	A	G	0.284385	0.0003	0.0058	0.958749	0.128446	0.0110766	4.30785e-31	0.00233561	0.0451556	0.958749	0.855932	0.838396	20	ENSG00000172538	10	49131154	49134021	-
DHX37	eQTL_eQTLGen	ENSG00000150990	12	124967978	rs10773128	12	124958378	C	T	0.279521	-0.0003	0.0058	0.958749	-0.0886577	0.00954027	1.5e-20	0.0033838	0.0654212	0.958749	0.985929	0.556766	20	ENSG00000150990	12	124946825	124989131	-
SLC25A26	eQTL_GTEx_Brain_Spinal_cord_cervical_c-1	ENSG00000144741.17	3	66133610	rs150944873	3	66236939	C	A	0.285062	0.0003	0.0058	0.958749	-0.577887	0.0705673	2.63046e-16	-0.000519133	0.0100368	0.958749	0.958749	0.5672	20	ENSG00000144741	3	66133610	66388116	+
KLHL25	eQTL_BrainMeta	ENSG00000183655.13	15	85777125	rs7167295	15	85805755	T	C	0.281209	-0.0003	0.0058	0.958749	0.292001	0.0365829	1.44098e-15	-0.00102739	0.0198633	0.958749	0.958749	0.833382	20	ENSG00000183655	15	85759326	85794925	-
LILRB4	eQTL_BrainMeta	ENSG00000186818.12	19	54657124	rs400322	19	54661127	A	G	0.27565	0.0003	0.0058	0.958749	-0.275435	0.0359581	1.86105e-14	-0.00108919	0.0210581	0.958749	0.367477	0.189007	7	ENSG00000186818	19	54643889	54670359	+
PCDHGB4	eQTL_BrainMeta	ENSG00000253953.3	5	141450337	rs72790019	5	141378751	A	G	0.0515552	0.0006	0.0116	0.958749	0.513384	0.0753747	9.68657e-12	0.00116872	0.0225958	0.95875	0.95875	0.782897	20	ENSG00000253953	5	141387698	141512975	+
BICD2	eQTL_GTEx_Brain_Cerebellar_Hemisphere	ENSG00000185963.13	9	92711363	rs10821000	9	92677145	G	A	0.27668	0.0003	0.0058	0.958749	0.348344	0.0543036	1.41051e-10	0.000861218	0.0166507	0.95875	0.95875	0.532456	16	ENSG00000185963	9	92711363	92764833	-
DARS2	eQTL_GTEx_Brain_Cerebellum	ENSG00000117593.9	1	173824503	rs7548171	1	173821939	G	A	0.290193	-0.0003	0.0058	0.958749	-0.521044	0.0836291	4.65211e-10	0.000575767	0.0111319	0.95875	0.95875	0.751182	20	ENSG00000117593	1	173824653	173858808	+
ERGIC2	eQTL_GTEx_Brain_Hypothalamus	ENSG00000087502.17	12	29337352	rs7136223	12	29284928	G	A	0.272108	0.0003	0.0058	0.958749	-0.262559	0.0450491	5.59999e-09	-0.0011426	0.0220911	0.95875	0.95875	0.453846	14	ENSG00000087502	12	29337352	29381189	-
DARS2	eQTL_GTEx_Brain_Caudate_basal_ganglia	ENSG00000117593.9	1	173824503	rs7548171	1	173821939	G	A	0.290193	-0.0003	0.0058	0.958749	-0.453429	0.082873	4.4657e-08	0.000661625	0.012792	0.95875	0.95875	0.954586	18	ENSG00000117593	1	173824653	173858808	+
OMA1	eQTL_GTEx_Brain_Caudate_basal_ganglia	ENSG00000162600.11	1	58415384	rs10458559	1	58550578	T	C	0.724372	-0.0003	0.0058	0.958749	-0.250646	0.0458856	4.69696e-08	0.00119691	0.0231412	0.95875	0.95875	0.521679	8	ENSG00000162600	1	58415384	58546802	-
OR52N4	eQTL_BrainMeta	ENSG00000181074.4	11	5755074	rs73404243	11	5709684	T	C	0.0390539	-0.0007	0.0136	0.958951	0.712927	0.0742576	7.93847e-22	-0.000981868	0.0190766	0.958951	0.958951	0.842058	10	ENSG00000181074	11	5754243	5755958	+
HTRA1	eQTL_BrainMeta	ENSG00000166033.13	10	122486729	rs72834439	10	122453500	C	A	0.1241	-0.0004	0.0078	0.959101	0.448514	0.0422914	2.8146e-26	-0.000891833	0.0173909	0.959101	0.815278	0.704907	20	ENSG00000166033	10	122458551	122514907	+
TRAPPC12	eQTL_GTEx_Brain_Cerebellum	ENSG00000171853.15	2	3379675	rs13011528	2	3482823	A	G	0.124361	0.0004	0.0078	0.959101	0.444114	0.0724943	9.00075e-10	0.00090067	0.0175637	0.959102	0.959102	0.814018	19	ENSG00000171853	2	3379675	3485094	+
EFNB2	eQTL_BrainMeta	ENSG00000125266.8	13	106512704	rs9301141	13	106500643	G	C	0.12745	-0.0004	0.0078	0.959101	0.229058	0.040587	1.66513e-08	-0.00174629	0.034054	0.959102	0.959102	0.573358	12	ENSG00000125266	13	106489745	106535662	-
VPS28	eQTL_GTEx_Brain_Anterior_cingulate_cortex_BA24	ENSG00000160948.13	8	144423601	rs117275955	8	144367816	A	G	0.078396	-0.0005	0.0098	0.959309	0.771052	0.0974298	2.49404e-15	-0.000648465	0.0127102	0.95931	0.95931	0.719424	16	ENSG00000160948	8	144423601	144428563	-
RTL10	eQTL_BrainMeta	ENSG00000215012.9	22	19850517	rs8139091	22	19857760	C	G	0.24645	-0.0003	0.0059	0.959447	-0.728789	0.0327144	6.13016e-110	0.000411642	0.00809564	0.959447	0.0615549	0.407383	20	ENSG00000215012	22	19846138	19854896	-
ALS2	eQTL_BrainMeta	ENSG00000003393.16	2	201741189	rs4675226	2	201768215	T	C	0.261181	-0.0003	0.0059	0.959447	-0.609334	0.0363973	6.56419e-63	0.000492341	0.00968275	0.959447	0.738929	0.633332	20	ENSG00000003393	2	201700267	201782112	-
DHFR	eQTL_GTEx_Brain_Frontal_Cortex_BA9	ENSG00000228716.6	5	80626228	rs1650706	5	80646380	C	T	0.266438	0.0003	0.0059	0.959447	-0.960662	0.0894339	6.49202e-27	-0.000312285	0.00614167	0.959448	0.657482	0.325326	20	ENSG00000228716	5	80626226	80654983	-
MCOLN3	eQTL_GTEx_Brain_Nucleus_accumbens_basal_ganglia	ENSG00000055732.12	1	85018082	rs12755226	1	85053735	C	T	0.26531	-0.0003	0.0059	0.959447	-0.823979	0.0811716	3.27736e-24	0.000364087	0.00716047	0.959448	0.959448	0.188179	20	ENSG00000055732	1	85018082	85048500	-
SCG3	eQTL_GTEx_Brain_Cerebellum	ENSG00000104112.8	15	51681353	rs35561856	15	51443753	G	A	0.264241	-0.0003	0.0059	0.959447	-0.51464	0.051684	2.34042e-23	0.000582932	0.0114645	0.959448	0.959448	0.260247	20	ENSG00000104112	15	51681492	51721026	+
CBLN3	eQTL_GTEx_Brain_Hypothalamus	ENSG00000139899.10	14	24426532	rs4982912	14	24434078	G	A	0.73075	0.0003	0.0059	0.959447	0.764198	0.0819334	1.08844e-20	0.000392568	0.00772063	0.959448	0.959448	0.516618	10	ENSG00000139899	14	24426545	24430954	-
SCG3	eQTL_GTEx_Brain_Putamen_basal_ganglia	ENSG00000104112.8	15	51681353	rs35561856	15	51443753	G	A	0.264241	-0.0003	0.0059	0.959447	-0.493912	0.0588699	4.86614e-17	0.000607396	0.0119457	0.959448	0.959448	0.401628	20	ENSG00000104112	15	51681492	51721026	+
KHNYN	eQTL_GTEx_Brain_Cerebellum	ENSG00000100441.9	14	24429935	rs4982912	14	24434078	G	A	0.73075	0.0003	0.0059	0.959447	-0.488732	0.0602737	5.12303e-16	-0.000613833	0.0120723	0.959448	0.959448	0.555868	10	ENSG00000100441	14	24429286	24441843	+
FAAH	eQTL_GTEx_Brain_Cerebellum	ENSG00000117480.15	1	46394265	rs2295632	1	46413890	G	T	0.723002	-0.0003	0.0059	0.959447	0.442623	0.0597946	1.33753e-13	-0.000677778	0.0133299	0.959448	0.959448	0.493494	20	ENSG00000117480	1	46394317	46413848	+
KHNYN	eQTL_GTEx_Brain_Cerebellar_Hemisphere	ENSG00000100441.9	14	24429935	rs4982912	14	24434078	G	A	0.73075	0.0003	0.0059	0.959447	-0.520107	0.0689469	4.57232e-14	-0.000576804	0.0113441	0.959448	0.959448	0.431823	6	ENSG00000100441	14	24429286	24441843	+
GNB1L	eQTL_GTEx_Brain_Nucleus_accumbens_basal_ganglia	ENSG00000185838.13	22	19783224	rs8139091	22	19857760	C	G	0.24645	-0.0003	0.0059	0.959447	0.47672	0.0667288	9.05584e-13	-0.0006293	0.0123766	0.959448	0.959448	0.529231	20	ENSG00000185838	22	19783223	19854939	-
PROC	eQTL_GTEx_Brain_Nucleus_accumbens_basal_ganglia	ENSG00000115718.17	2	127418427	rs2069912	2	127420615	C	T	0.260773	-0.0003	0.0059	0.959447	0.569585	0.0816194	2.98252e-12	-0.000526699	0.0103587	0.959448	0.959448	0.222101	20	ENSG00000115718	2	127418427	127429242	+
PISD	eQTL_GTEx_Brain_Cortex	ENSG00000241878.11	22	31618587	rs9956	22	31619464	G	T	0.256878	-0.0003	0.0059	0.959447	0.248981	0.0364381	8.31643e-12	-0.00120491	0.0236972	0.959448	0.948245	0.384991	20	ENSG00000241878	22	31618491	31662221	-
CBLN3	eQTL_GTEx_Brain_Amygdala	ENSG00000139899.10	14	24426532	rs4982912	14	24434078	G	A	0.73075	0.0003	0.0059	0.959447	0.706122	0.10616	2.90088e-11	0.000424856	0.00835574	0.959448	0.959448	0.37124	5	ENSG00000139899	14	24426545	24430954	-
FAAH	eQTL_GTEx_Brain_Caudate_basal_ganglia	ENSG00000117480.15	1	46394265	rs2295632	1	46413890	G	T	0.723002	-0.0003	0.0059	0.959447	0.282763	0.0480689	4.04231e-09	-0.00106096	0.0208663	0.959449	0.959449	0.342268	15	ENSG00000117480	1	46394317	46413848	+
FAAH	eQTL_GTEx_Brain_Nucleus_accumbens_basal_ganglia	ENSG00000117480.15	1	46394265	rs2295632	1	46413890	G	T	0.723002	-0.0003	0.0059	0.959447	0.267838	0.0452689	3.28663e-09	-0.00112008	0.0220291	0.959449	0.959449	0.457724	13	ENSG00000117480	1	46394317	46413848	+
NCAPD2	eQTL_GTEx_Brain_Cerebellar_Hemisphere	ENSG00000010292.12	12	6493842	rs76725690	12	6475513	C	G	0.727031	0.0003	0.0059	0.959447	-0.354488	0.0600759	3.62036e-09	-0.000846291	0.0166443	0.959449	0.959449	0.627336	11	ENSG00000010292	12	6493356	6531955	+
FAAH	eQTL_GTEx_Brain_Cerebellar_Hemisphere	ENSG00000117480.15	1	46394265	rs2295632	1	46413890	G	T	0.723002	-0.0003	0.0059	0.959447	0.309769	0.0545336	1.34429e-08	-0.000968464	0.0190472	0.959449	0.959449	0.378871	19	ENSG00000117480	1	46394317	46413848	+
SLPI	eQTL_GTEx_Brain_Nucleus_accumbens_basal_ganglia	ENSG00000124107.5	20	45252239	rs1883829	20	45262612	C	G	0.259082	-0.0003	0.0059	0.959447	-0.493065	0.085845	9.26469e-09	0.000608439	0.0119664	0.959449	0.959449	0.368763	17	ENSG00000124107	20	45252239	45254564	-
S100A7	eQTL_BrainMeta	ENSG00000143556.9	1	153459198	rs28676601	1	153496205	C	T	0.114594	-0.0004	0.0079	0.959618	-0.335869	0.0573395	4.69771e-09	0.00119094	0.023522	0.959619	0.959619	0.0961961	13	ENSG00000143556	1	153457744	153460651	-
SMARCB1	eQTL_eQTLGen	ENSG00000099956	22	23812470	rs35370296	22	23815350	C	T	0.120961	0.0004	0.008	0.960122	-0.562618	0.0112018	0	-0.000710962	0.0142192	0.960122	0.960835	0.585835	20	ENSG00000099956	22	23786931	23838009	+
CCDC127	eQTL_BrainMeta	ENSG00000164366.4	5	207511	rs11739566	5	202999	A	G	0.11155	-0.0004	0.008	0.960122	1.15976	0.0445713	2.91063e-149	-0.000344898	0.00689797	0.960122	0.753944	0.983046	20	ENSG00000164366	5	196868	218153	-
TPTE2	eQTL_BrainMeta	ENSG00000132958.17	13	19479820	rs9512947	13	19397725	T	C	0.240961	-0.0003	0.006	0.960122	0.626684	0.0373444	3.34891e-63	-0.00047871	0.00957424	0.960123	0.790536	0.928108	20	ENSG00000132958	13	19422876	19561625	-
WDR97	eQTL_BrainMeta	ENSG00000179698.14	8	144113027	rs13256523	8	143979692	T	C	0.0633618	0.0005	0.01	0.960122	1.1447	0.0693032	2.75669e-61	0.000436796	0.00873597	0.960123	0.655352	0.264309	12	ENSG00000179698	8	144107726	144118328	+
CCDC127	eQTL_GTEx_Brain_Cerebellum	ENSG00000164366.3	5	196871	rs11739566	5	202999	A	G	0.11155	-0.0004	0.008	0.960122	1.05284	0.0878536	4.30876e-33	-0.000379925	0.00759856	0.960123	0.884902	0.996027	20	ENSG00000164366	5	196868	218153	-
SRPRA	eQTL_BrainMeta	ENSG00000182934.12	11	126266041	rs563011	11	126281527	G	T	0.254561	-0.0003	0.006	0.960122	0.422296	0.0323027	4.69269e-39	-0.000710402	0.0142081	0.960123	0.436974	0.697402	20	ENSG00000182934	11	126262938	126269144	-
BEND7	eQTL_GTEx_Brain_Cerebellum	ENSG00000165626.16	10	13438484	rs7095654	10	13556142	C	G	0.25514	-0.0003	0.006	0.960122	0.857219	0.0808238	2.79385e-26	-0.000349969	0.00699946	0.960123	0.175319	0.0472901	20	ENSG00000165626	10	13438484	13529014	-
WDR97	eQTL_GTEx_Brain_Nucleus_accumbens_basal_ganglia	ENSG00000179698.13	8	144107726	rs13256523	8	143979692	T	C	0.0633618	0.0005	0.01	0.960122	0.923374	0.0975422	2.89643e-21	0.000541492	0.01083	0.960123	0.960123	0.438197	5	ENSG00000179698	8	144107726	144118328	+
BEND7	eQTL_GTEx_Brain_Cerebellar_Hemisphere	ENSG00000165626.16	10	13438484	rs7095654	10	13556142	C	G	0.25514	-0.0003	0.006	0.960122	0.77469	0.0888141	2.71881e-18	-0.000387252	0.00774516	0.960123	0.960123	0.0194047	19	ENSG00000165626	10	13438484	13529014	-
C1orf174	eQTL_GTEx_Brain_Spinal_cord_cervical_c-1	ENSG00000198912.10	1	3889125	rs35241263	1	3914668	G	A	0.751616	0.0003	0.006	0.960122	1.07511	0.130664	1.9029e-16	0.000279041	0.00558093	0.960123	0.960123	0.882366	10	ENSG00000198912	1	3889125	3900293	-
CCDC127	eQTL_GTEx_Brain_Cortex	ENSG00000164366.3	5	196871	rs11739566	5	202999	A	G	0.11155	-0.0004	0.008	0.960122	0.589149	0.0719048	2.53825e-16	-0.000678945	0.0135792	0.960123	0.960123	0.908702	20	ENSG00000164366	5	196868	218153	-
WDR97	eQTL_GTEx_Brain_Cerebellum	ENSG00000179698.13	8	144107726	rs13256523	8	143979692	T	C	0.0633618	0.0005	0.01	0.960122	1.21082	0.14855	3.6118e-16	0.000412943	0.00825902	0.960123	0.960123	0.450133	5	ENSG00000179698	8	144107726	144118328	+
WDR97	eQTL_GTEx_Brain_Anterior_cingulate_cortex_BA24	ENSG00000179698.13	8	144107726	rs13256523	8	143979692	T	C	0.0633618	0.0005	0.01	0.960122	1.31102	0.157118	7.16969e-17	0.000381382	0.00762779	0.960123	0.960123	0.30142	6	ENSG00000179698	8	144107726	144118328	+
RAB8B	eQTL_BrainMeta	ENSG00000166128.13	15	63228668	rs12439988	15	63255018	A	G	0.243495	-0.0003	0.006	0.960122	0.286513	0.0362108	2.52561e-15	-0.00104707	0.0209419	0.960123	0.960123	0.0583977	20	ENSG00000166128	15	63189560	63267776	+
SPPL2A	eQTL_GTEx_Brain_Caudate_basal_ganglia	ENSG00000138600.9	15	50702266	rs7165492	15	50717710	A	C	0.120296	0.0004	0.008	0.960122	-0.363759	0.0467697	7.38753e-15	-0.00109963	0.021993	0.960123	0.960123	0.644748	20	ENSG00000138600	15	50702266	50765709	-
C1orf174	eQTL_GTEx_Brain_Cerebellar_Hemisphere	ENSG00000198912.10	1	3889125	rs35241263	1	3914668	G	A	0.751616	0.0003	0.006	0.960122	0.726882	0.0978507	1.09855e-13	0.000412722	0.00825462	0.960123	0.960123	0.971366	18	ENSG00000198912	1	3889125	3900293	-
C1orf174	eQTL_GTEx_Brain_Putamen_basal_ganglia	ENSG00000198912.10	1	3889125	rs35241263	1	3914668	G	A	0.751616	0.0003	0.006	0.960122	0.790147	0.112266	1.9482e-12	0.000379676	0.00759372	0.960123	0.960123	0.930862	11	ENSG00000198912	1	3889125	3900293	-
C1orf174	eQTL_GTEx_Brain_Nucleus_accumbens_basal_ganglia	ENSG00000198912.10	1	3889125	rs35241263	1	3914668	G	A	0.751616	0.0003	0.006	0.960122	0.680556	0.0992986	7.19994e-12	0.000440816	0.00881656	0.960123	0.960123	0.95891	12	ENSG00000198912	1	3889125	3900293	-
WDR97	eQTL_GTEx_Brain_Frontal_Cortex_BA9	ENSG00000179698.13	8	144107726	rs13256523	8	143979692	T	C	0.0633618	0.0005	0.01	0.960122	1.04692	0.146014	7.49883e-13	0.000477591	0.00955206	0.960123	0.960123	0.466197	5	ENSG00000179698	8	144107726	144118328	+
WDR97	eQTL_GTEx_Brain_Cerebellar_Hemisphere	ENSG00000179698.13	8	144107726	rs13256523	8	143979692	T	C	0.0633618	0.0005	0.01	0.960122	1.1543	0.164329	2.15096e-12	0.000433163	0.00866348	0.960123	0.960123	0.699486	4	ENSG00000179698	8	144107726	144118328	+
C1orf174	eQTL_GTEx_Brain_Caudate_basal_ganglia	ENSG00000198912.10	1	3889125	rs35241263	1	3914668	G	A	0.751616	0.0003	0.006	0.960122	0.761438	0.113171	1.71768e-11	0.000393991	0.00788004	0.960124	0.960124	0.886835	7	ENSG00000198912	1	3889125	3900293	-
CCDC127	eQTL_GTEx_Brain_Frontal_Cortex_BA9	ENSG00000164366.3	5	196871	rs11739566	5	202999	A	G	0.11155	-0.0004	0.008	0.960122	0.510484	0.0797581	1.54968e-10	-0.00078357	0.0156719	0.960124	0.960124	0.970886	20	ENSG00000164366	5	196868	218153	-
CCDC127	eQTL_GTEx_Brain_Anterior_cingulate_cortex_BA24	ENSG00000164366.3	5	196871	rs11739566	5	202999	A	G	0.11155	-0.0004	0.008	0.960122	0.598507	0.0940023	1.92834e-10	-0.00066833	0.013367	0.960124	0.960124	0.907045	20	ENSG00000164366	5	196868	218153	-
WDR97	eQTL_GTEx_Brain_Caudate_basal_ganglia	ENSG00000179698.13	8	144107726	rs13256523	8	143979692	T	C	0.0633618	0.0005	0.01	0.960122	0.736824	0.113799	9.49554e-11	0.000678588	0.0135722	0.960124	0.960124	0.692465	4	ENSG00000179698	8	144107726	144118328	+
WDR97	eQTL_GTEx_Brain_Cortex	ENSG00000179698.13	8	144107726	rs13256523	8	143979692	T	C	0.0633618	0.0005	0.01	0.960122	1.14132	0.175903	8.67777e-11	0.000438089	0.00876204	0.960124	0.960124	0.693324	4	ENSG00000179698	8	144107726	144118328	+
TUBB1	eQTL_eQTLGen	ENSG00000101162	20	59023042	rs463312	20	59022915	C	A	0.04695	-0.0006	0.012	0.960122	-0.113028	0.0181589	4.83399e-10	0.00530842	0.106172	0.960124	0.960124	0.527567	3	ENSG00000101162	20	59019429	59026654	+
WDR97	eQTL_GTEx_Brain_Hippocampus	ENSG00000179698.13	8	144107726	rs13256523	8	143979692	T	C	0.0633618	0.0005	0.01	0.960122	0.729306	0.119285	9.71623e-10	0.000685583	0.0137121	0.960124	0.960124	0.613922	3	ENSG00000179698	8	144107726	144118328	+
WDR97	eQTL_GTEx_Brain_Hypothalamus	ENSG00000179698.13	8	144107726	rs13256523	8	143979692	T	C	0.0633618	0.0005	0.01	0.960122	0.828798	0.144633	1.00229e-08	0.000603283	0.0120661	0.960124	0.960124	0.387314	4	ENSG00000179698	8	144107726	144118328	+
WDR97	eQTL_GTEx_Brain_Amygdala	ENSG00000179698.13	8	144107726	rs13256523	8	143979692	T	C	0.0633618	0.0005	0.01	0.960122	0.810151	0.140144	7.43306e-09	0.000617169	0.0123438	0.960124	0.960124	0.616881	3	ENSG00000179698	8	144107726	144118328	+
NAPEPLD	eQTL_eQTLGen	ENSG00000161048	7	103124668	rs60080018	7	103142485	G	A	0.0319692	-0.0007	0.0141	0.960405	-0.299259	0.0208805	1.38088e-46	0.00233911	0.0471167	0.960405	0.938068	0.627398	20	ENSG00000161048	7	103099776	103149560	-
PAXBP1	eQTL_eQTLGen	ENSG00000159086	21	32752827	rs55671000	21	32817236	G	A	0.0683804	-0.0005	0.0101	0.960517	0.343942	0.0166046	2.61198e-95	-0.00145373	0.0293655	0.960517	0.827159	0.447498	20	ENSG00000159086	21	32733899	32771792	-
NOP58	eQTL_BrainMeta	ENSG00000055044.11	2	202284699	rs12463995	2	202309888	A	G	0.115358	0.0004	0.0081	0.960614	0.549736	0.0649131	2.47944e-17	0.000727622	0.0147346	0.960615	0.960615	0.266211	20	ENSG00000055044	2	202265736	202303661	+
C2orf80	eQTL_GTEx_Brain_Putamen_basal_ganglia	ENSG00000188674.10	2	208165343	rs7562540	2	208168449	G	A	0.893991	-0.0004	0.0081	0.960614	-0.24935	0.0409218	1.10591e-09	0.00160417	0.0324855	0.960616	0.960616	0.416093	7	ENSG00000188674	2	208165343	208190030	-
C2orf80	eQTL_GTEx_Brain_Hippocampus	ENSG00000188674.10	2	208165343	rs7562540	2	208168449	G	A	0.893991	-0.0004	0.0081	0.960614	-0.27717	0.0457364	1.35989e-09	0.00144316	0.0292249	0.960616	0.960616	0.783586	9	ENSG00000188674	2	208165343	208190030	-
RPL36AL	eQTL_BrainMeta	ENSG00000165502.7	14	49619578	rs12160	14	49625214	T	A	0.228283	-0.0003	0.0061	0.960776	-0.944257	0.0321963	4.5391e-189	0.00031771	0.00646012	0.960776	0.571138	0.397233	20	ENSG00000165502	14	49618530	49620626	-
SCLY	eQTL_BrainMeta	ENSG00000132330.18	2	238080169	rs17069	2	238091450	G	T	0.245525	-0.0003	0.0061	0.960776	0.456075	0.0336482	7.48255e-42	-0.000657787	0.0133751	0.960776	0.960776	0.504006	20	ENSG00000132330	2	238060924	238099413	+
EIF4E2	eQTL_BrainMeta	ENSG00000135930.14	2	232567159	rs1729255	2	232564486	G	C	0.232662	0.0003	0.0061	0.960776	0.365251	0.0296549	7.36347e-35	0.000821354	0.016701	0.960776	0.746822	0.912893	20	ENSG00000135930	2	232550659	232583644	+
OR10G2	eQTL_eQTLGen	ENSG00000255582	14	21634388	rs7152862	14	21612347	G	T	0.235737	-0.0003	0.0061	0.960776	0.119424	0.0111927	1.40931e-26	-0.00251206	0.0510791	0.960776	0.960776	0.754268	20	ENSG00000255582	14	21633836	21634940	-
RIC3	eQTL_GTEx_Brain_Cerebellum	ENSG00000166405.14	11	8106113	rs11607166	11	8146604	C	G	0.249148	-0.0003	0.0061	0.960776	0.660921	0.0598867	2.55648e-28	-0.000453912	0.00922964	0.960776	0.960776	0.359018	20	ENSG00000166405	11	8106056	8169055	-
TMEM69	eQTL_eQTLGen	ENSG00000159596	1	45691308	rs6662572	1	45681140	G	A	0.241271	-0.0003	0.0061	0.960776	-0.0979075	0.0108574	1.9225e-19	0.00306412	0.0623046	0.960776	0.94866	0.688393	20	ENSG00000159596	1	45688181	45694436	+
CAMK4	eQTL_eQTLGen	ENSG00000152495	5	111359270	rs114378220	5	111230662	T	C	0.0631337	0.0005	0.0102	0.960904	-0.471108	0.017268	6.91038e-164	-0.00106133	0.0216511	0.960904	0.34123	0.230064	20	ENSG00000152495	5	111223653	111494886	+
SNTB1	eQTL_eQTLGen	ENSG00000172164	8	120674509	rs76662006	8	120789754	T	C	0.0664395	-0.0005	0.0102	0.960904	0.225822	0.0152333	1.02189e-49	-0.00221413	0.0451686	0.960904	0.629162	0.0104633	14	ENSG00000172164	8	120535745	120813273	-
HBQ1	eQTL_GTEx_Brain_Cerebellum	ENSG00000086506.2	16	180453	rs8045291	16	227913	G	A	0.0682455	0.0005	0.0102	0.960904	1.12523	0.167763	1.983e-11	0.000444354	0.00906506	0.960905	0.960905	0.877568	17	ENSG00000086506	16	180459	181179	+
TRIM5	eQTL_eQTLGen	ENSG00000132256	11	5800907	rs35253098	11	5662957	C	T	0.109556	0.0004	0.0082	0.961094	-0.529887	0.0131674	0	-0.000754878	0.015475	0.961094	0.787569	0.993312	20	ENSG00000132256	11	5663195	5938619	-
FAM120B	eQTL_eQTLGen	ENSG00000112584	6	170348885	rs12196499	6	170326812	C	T	0.231982	0.0003	0.0062	0.961408	-0.638095	0.00898186	0	-0.000470149	0.00971642	0.961408	0.33331	0.906745	20	ENSG00000112584	6	170290703	170407067	+
GZMB	eQTL_eQTLGen	ENSG00000100453	14	24632610	rs2236337	14	24631041	C	T	0.222761	0.0003	0.0062	0.961408	-0.44272	0.0100222	0	-0.000677629	0.0140043	0.961408	0.585303	0.491281	20	ENSG00000100453	14	24630954	24634267	-
PNP	eQTL_eQTLGen	ENSG00000198805	14	20473022	rs1713427	14	20467999	G	A	0.232873	0.0003	0.0062	0.961408	-0.314048	0.009787	6.42447e-226	-0.000955268	0.0197422	0.961408	0.611615	0.80135	20	ENSG00000198805	14	20468954	20477089	+
ZMAT2	eQTL_eQTLGen	ENSG00000146007	5	140702683	rs2302104	5	140668015	T	C	0.2222	-0.0003	0.0062	0.961408	0.279929	0.00917197	1.41243e-204	-0.0010717	0.0221485	0.961408	0.578023	0.0273682	20	ENSG00000146007	5	140698680	140706686	+
HHAT	eQTL_GTEx_Brain_Cortex	ENSG00000054392.12	1	210328252	rs910033	1	210405487	G	A	0.762998	0.0003	0.0062	0.961408	-0.495542	0.0744055	2.73796e-11	-0.000605398	0.0125119	0.961409	0.961409	0.297922	20	ENSG00000054392	1	210328252	210676296	+
PNP	eQTL_GTEx_Brain_Nucleus_accumbens_basal_ganglia	ENSG00000198805.11	14	20468954	rs1713427	14	20467999	G	A	0.232873	0.0003	0.0062	0.961408	-0.396783	0.0613365	9.86841e-11	-0.000756081	0.0156261	0.961409	0.961409	0.798769	8	ENSG00000198805	14	20468954	20477089	+
TUB	eQTL_GTEx_Brain_Cerebellar_Hemisphere	ENSG00000166402.8	11	8019244	rs11041742	11	8105376	A	G	0.232881	-0.0003	0.0062	0.961408	0.355974	0.0545359	6.69492e-11	-0.000842758	0.0174175	0.961409	0.273585	0.727025	20	ENSG00000166402	11	8019244	8106243	+
HHAT	eQTL_GTEx_Brain_Frontal_Cortex_BA9	ENSG00000054392.12	1	210328252	rs910033	1	210405487	G	A	0.762998	0.0003	0.0062	0.961408	-0.474515	0.0771554	7.74241e-10	-0.000632224	0.0130664	0.961409	0.961409	0.660981	20	ENSG00000054392	1	210328252	210676296	+
FAM120B	eQTL_GTEx_Brain_Frontal_Cortex_BA9	ENSG00000112584.13	6	170290703	rs12196499	6	170326812	T	C	0.768018	-0.0003	0.0062	0.961408	0.458707	0.0781969	4.46301e-09	-0.000654012	0.0135167	0.961409	0.961409	0.919875	15	ENSG00000112584	6	170290703	170407067	+
FAM120B	eQTL_GTEx_Brain_Cortex	ENSG00000112584.13	6	170290703	rs12196499	6	170326812	T	C	0.768018	-0.0003	0.0062	0.961408	0.491755	0.0840038	4.80004e-09	-0.00061006	0.0126083	0.961409	0.961409	0.923028	19	ENSG00000112584	6	170290703	170407067	+
FBXO36	eQTL_GTEx_Brain_Cerebellar_Hemisphere	ENSG00000153832.11	2	229922302	rs76396572	2	229865428	C	T	0.0214918	0.0008	0.0166	0.961563	-1.62749	0.183991	9.11339e-19	-0.000491554	0.0101999	0.961563	0.961563	0.529489	5	ENSG00000153832	2	229922302	230013119	+
FBXO36	eQTL_GTEx_Brain_Cortex	ENSG00000153832.11	2	229922302	rs76396572	2	229865428	C	T	0.0214918	0.0008	0.0166	0.961563	-1.89724	0.213595	6.54124e-19	-0.000421665	0.00874968	0.961563	0.961563	0.479937	5	ENSG00000153832	2	229922302	230013119	+
ZNF20	eQTL_BrainMeta	ENSG00000132010.16	19	12116599	rs55877317	19	12233918	T	C	0.107154	-0.0004	0.0083	0.961563	0.412481	0.0481045	9.93515e-18	-0.000969742	0.0201225	0.961563	0.961563	0.149135	20	ENSG00000132010	19	12092843	12140355	-
FBXO36	eQTL_GTEx_Brain_Putamen_basal_ganglia	ENSG00000153832.11	2	229922302	rs76396572	2	229865428	C	T	0.0214918	0.0008	0.0166	0.961563	-1.59135	0.197853	8.7597e-16	-0.000502718	0.0104316	0.961563	0.961563	0.724371	7	ENSG00000153832	2	229922302	230013119	+
FBXO36	eQTL_GTEx_Brain_Nucleus_accumbens_basal_ganglia	ENSG00000153832.11	2	229922302	rs76396572	2	229865428	C	T	0.0214918	0.0008	0.0166	0.961563	-1.37509	0.166585	1.52461e-16	-0.00058178	0.0120721	0.961563	0.961563	0.600299	6	ENSG00000153832	2	229922302	230013119	+
FBXO36	eQTL_GTEx_Brain_Caudate_basal_ganglia	ENSG00000153832.11	2	229922302	rs76396572	2	229865428	C	T	0.0214918	0.0008	0.0166	0.961563	-1.30378	0.173906	6.52794e-14	-0.0006136	0.0127325	0.961563	0.961563	0.614296	6	ENSG00000153832	2	229922302	230013119	+
FBXO36	eQTL_GTEx_Brain_Hypothalamus	ENSG00000153832.11	2	229922302	rs76396572	2	229865428	C	T	0.0214918	0.0008	0.0166	0.961563	-0.99182	0.139999	1.39578e-12	-0.000806598	0.0167373	0.961564	0.961564	0.729837	7	ENSG00000153832	2	229922302	230013119	+
FBXO36	eQTL_GTEx_Brain_Frontal_Cortex_BA9	ENSG00000153832.11	2	229922302	rs76396572	2	229865428	C	T	0.0214918	0.0008	0.0166	0.961563	-1.31039	0.190449	5.96302e-12	-0.000610505	0.0126683	0.961564	0.961564	0.388624	4	ENSG00000153832	2	229922302	230013119	+
FBXO36	eQTL_GTEx_Brain_Hippocampus	ENSG00000153832.11	2	229922302	rs76396572	2	229865428	C	T	0.0214918	0.0008	0.0166	0.961563	-1.19151	0.176393	1.42962e-11	-0.000671417	0.0139323	0.961564	0.961564	0.577905	6	ENSG00000153832	2	229922302	230013119	+
FBXO36	eQTL_GTEx_Brain_Amygdala	ENSG00000153832.11	2	229922302	rs76396572	2	229865428	C	T	0.0214918	0.0008	0.0166	0.961563	-1.23333	0.185196	2.74602e-11	-0.00064865	0.0134598	0.961564	0.961564			ENSG00000153832	2	229922302	230013119	+
FBXO36	eQTL_GTEx_Brain_Substantia_nigra	ENSG00000153832.11	2	229922302	rs76396572	2	229865428	C	T	0.0214918	0.0008	0.0166	0.961563	-1.54201	0.238043	9.30384e-11	-0.000518803	0.0107655	0.961564	0.961564	0.579008	6	ENSG00000153832	2	229922302	230013119	+
FBXO36	eQTL_GTEx_Brain_Anterior_cingulate_cortex_BA24	ENSG00000153832.11	2	229922302	rs76396572	2	229865428	C	T	0.0214918	0.0008	0.0166	0.961563	-1.13419	0.173414	6.13653e-11	-0.000705349	0.0146364	0.961564	0.961564	0.386279	4	ENSG00000153832	2	229922302	230013119	+
FBXO36	eQTL_GTEx_Brain_Spinal_cord_cervical_c-1	ENSG00000153832.11	2	229922302	rs76396572	2	229865428	C	T	0.0214918	0.0008	0.0166	0.961563	-1.27096	0.217962	5.50611e-09	-0.000629445	0.0130614	0.961564	0.961564	0.523443	5	ENSG00000153832	2	229922302	230013119	+
TSPAN13	eQTL_BrainMeta	ENSG00000106537.8	7	16769145	rs11767782	7	16822853	A	C	0.107763	-0.0004	0.0083	0.961563	0.258465	0.0470034	3.82269e-08	-0.0015476	0.0321139	0.961564	0.961564	0.331567	20	ENSG00000106537	7	16753755	16784536	+
PTOV1	eQTL_eQTLGen	ENSG00000104960	19	49855740	rs78591223	19	49856730	C	T	0.03065	0.0007	0.0146	0.96176	-0.370709	0.022955	1.14669e-58	-0.00188827	0.0393842	0.96176	0.343077	0.8445	19	ENSG00000104960	19	49850735	49860744	+
TCEANC2	eQTL_eQTLGen	ENSG00000116205	1	54083052	rs7524477	1	54096771	G	A	0.0238286	-0.0008	0.0167	0.961793	-0.361866	0.0257585	7.87938e-45	0.00221076	0.0461499	0.961793	0.474586	0.0805455	20	ENSG00000116205	1	54053584	54112519	+
ACACB	eQTL_eQTLGen	ENSG00000076555	12	109192410	rs2268405	12	109151788	G	A	0.21405	0.0003	0.0063	0.96202	-0.56872	0.00916456	0	-0.0005275	0.0110775	0.96202	0.0482901	0.0566056	20	ENSG00000076555	12	109116587	109268226	+
GGCT	eQTL_eQTLGen	ENSG00000006625	7	30500731	rs4270	7	30496995	C	T	0.2105	0.0003	0.0063	0.96202	0.381743	0.00939142	0	0.000785869	0.0165033	0.96202	0.0773115	0.807204	20	ENSG00000006625	7	30496621	30504841	-
MLH1	eQTL_eQTLGen	ENSG00000076242	3	37022098	rs1800734	3	36993455	A	G	0.21105	-0.0003	0.0063	0.96202	0.411112	0.0137437	1.34298e-196	-0.000729728	0.0153243	0.96202	0.610399	0.441534	20	ENSG00000076242	3	36993350	37050846	+
PMP22	eQTL_eQTLGen	ENSG00000109099	17	15251032	rs3911955	17	15528235	A	T	0.219225	0.0003	0.0063	0.96202	0.300717	0.00990101	1.27358e-202	0.000997616	0.02095	0.96202	0.193727	0.0693702	20	ENSG00000109099	17	15229773	15272292	-
CNEP1R1	eQTL_eQTLGen	ENSG00000205423	16	50030749	rs17213264	16	50026292	G	A	0.108585	-0.0004	0.0084	0.96202	0.189982	0.0144985	3.14003e-39	-0.00210546	0.044215	0.96202	0.0468594	0.0487076	20	ENSG00000205423	16	50024410	50037088	+
ZNF337	eQTL_GTEx_Brain_Cerebellum	ENSG00000130684.13	20	25685567	rs59546510	20	25537351	A	G	0.0431586	0.0006	0.0126	0.96202	-0.848619	0.107285	2.57421e-15	-0.000707031	0.0148479	0.96202	0.96202	0.654924	20	ENSG00000130684	20	25673195	25696853	-
SIGLEC14	eQTL_GTEx_Brain_Caudate_basal_ganglia	ENSG00000254415.3	19	51642553	rs112456998	19	51622194	T	C	0.104058	0.0004	0.0084	0.96202	-0.757737	0.10245	1.40192e-13	-0.000527888	0.0110859	0.962021	0.962021	0.407567	17	ENSG00000254415	19	51639478	51646825	-
SIGLEC14	eQTL_GTEx_Brain_Nucleus_accumbens_basal_ganglia	ENSG00000254415.3	19	51642553	rs112456998	19	51622194	T	C	0.104058	0.0004	0.0084	0.96202	-0.674605	0.104522	1.08791e-10	-0.00059294	0.0124521	0.962021	0.962021	0.71471	11	ENSG00000254415	19	51639478	51646825	-
KLB	eQTL_BrainMeta	ENSG00000134962.7	4	39429232	rs62307974	4	39460124	G	A	0.213913	0.0003	0.0064	0.962613	-1.19893	0.0452374	8.92485e-155	-0.000250223	0.0053381	0.962613	0.904451	0.077012	20	ENSG00000134962	4	39406930	39451533	+
ADAM17	eQTL_BrainMeta	ENSG00000151694.14	2	9522609	rs55790676	2	9555759	T	G	0.205485	0.0003	0.0064	0.962613	0.591757	0.0352169	2.31174e-63	0.000506965	0.0108153	0.962613	0.790945	0.288884	20	ENSG00000151694	2	9488486	9556732	-
APOL1	eQTL_eQTLGen	ENSG00000100342	22	36260300	rs136150	22	36258099	T	A	0.204945	-0.0003	0.0064	0.962613	-0.155558	0.00972992	1.5592e-57	0.00192854	0.0411424	0.962613	0.649035	0.566095	14	ENSG00000100342	22	36253071	36267530	+
KLB	eQTL_GTEx_Brain_Cerebellum	ENSG00000134962.6	4	39406853	rs17510142	4	39454122	A	G	0.214042	0.0003	0.0064	0.962613	-1.12255	0.103933	3.41607e-27	-0.000267249	0.00570136	0.962613	0.962613	0.159737	20	ENSG00000134962	4	39406930	39451533	+
KLB	eQTL_GTEx_Brain_Cortex	ENSG00000134962.6	4	39406853	rs17510142	4	39454122	A	G	0.214042	0.0003	0.0064	0.962613	-1.0247	0.0968568	3.70802e-26	-0.000292769	0.00624579	0.962613	0.962613	0.152928	20	ENSG00000134962	4	39406930	39451533	+
KLB	eQTL_GTEx_Brain_Frontal_Cortex_BA9	ENSG00000134962.6	4	39406853	rs17510142	4	39454122	A	G	0.214042	0.0003	0.0064	0.962613	-0.960213	0.106934	2.72068e-19	-0.000312431	0.00666528	0.962613	0.962613	0.277973	20	ENSG00000134962	4	39406930	39451533	+
ABCB10	eQTL_BrainMeta	ENSG00000135776.5	1	229537645	rs10799534	1	229521466	C	A	0.209908	-0.0003	0.0064	0.962613	0.3494	0.0435598	1.04758e-15	-0.000858616	0.0183175	0.962614	0.962614	0.629516	20	ENSG00000135776	1	229516582	229558707	-
KLB	eQTL_GTEx_Brain_Cerebellar_Hemisphere	ENSG00000134962.6	4	39406853	rs17510142	4	39454122	A	G	0.214042	0.0003	0.0064	0.962613	-0.976652	0.120308	4.74239e-16	-0.000307172	0.00655311	0.962614	0.962614	0.212092	20	ENSG00000134962	4	39406930	39451533	+
SYBU	eQTL_eQTLGen	ENSG00000147642	8	109632884	rs3108864	8	109661335	G	A	0.212399	0.0003	0.0064	0.962613	0.079217	0.0109051	3.7525e-13	0.00378707	0.0807924	0.962614	0.962614	0.573845	20	ENSG00000147642	8	109573978	109691791	-
USP40	eQTL_GTEx_Brain_Hypothalamus	ENSG00000085982.13	2	233475520	rs2602389	2	233514475	G	A	0.209271	0.0003	0.0064	0.962613	0.381739	0.0516888	1.52074e-13	0.000785877	0.0167657	0.962614	0.981276	0.446351	20	ENSG00000085982	2	233475520	233566782	-
KLB	eQTL_GTEx_Brain_Hypothalamus	ENSG00000134962.6	4	39406853	rs17510142	4	39454122	A	G	0.214042	0.0003	0.0064	0.962613	-0.795378	0.119725	3.06554e-11	-0.000377179	0.00804669	0.962614	0.962614	0.307947	20	ENSG00000134962	4	39406930	39451533	+
SPNS3	eQTL_GTEx_Brain_Hippocampus	ENSG00000182557.7	17	4433688	rs62067392	17	4445593	C	T	0.197297	0.0003	0.0064	0.962613	-0.592463	0.090745	6.62639e-11	-0.000506361	0.0108026	0.962614	0.962614	0.542443	19	ENSG00000182557	17	4433940	4488208	+
KLB	eQTL_eQTLGen	ENSG00000134962	4	39429232	rs17510142	4	39454122	A	G	0.214042	0.0003	0.0064	0.962613	-0.0611158	0.0107341	1.2439e-08	-0.00490871	0.104723	0.962614	0.962614	0.39204	20	ENSG00000134962	4	39406930	39451533	+
TMEM68	eQTL_GTEx_Brain_Hypothalamus	ENSG00000167904.14	8	55696424	rs56280373	8	55741451	C	T	0.21505	0.0003	0.0064	0.962613	0.480609	0.0834375	8.40618e-09	0.000624208	0.0133169	0.962614	0.962614	0.177893	14	ENSG00000167904	8	55696424	55773407	-
FCGBP	eQTL_GTEx_Brain_Cortex	ENSG00000275395.4	19	39863323	rs145000988	19	39956186	A	G	0.0225	-0.0008	0.0171	0.962686	1.14553	0.166891	6.6985e-12	-0.000698367	0.0149279	0.962687	0.962687	0.702817	20	ENSG00000275395	19	39863323	39934626	-
RLN1	eQTL_eQTLGen	ENSG00000107018	9	5337403	rs12554802	9	5329234	T	C	0.229257	-0.0003	0.0065	0.963188	-0.209961	0.0102929	1.7207e-92	0.00142884	0.0309582	0.963188	0.776856	0.740567	20	ENSG00000107018	9	5334930	5339876	-
MTF2	eQTL_eQTLGen	ENSG00000143033	1	93109157	rs2785610	1	93042625	A	G	0.197789	0.0003	0.0065	0.963188	0.1669	0.00993807	2.70029e-63	0.00179748	0.0389456	0.963188	0.686525	0.866465	20	ENSG00000143033	1	93079235	93139079	+
CDH12	eQTL_GTEx_Brain_Spinal_cord_cervical_c-1	ENSG00000154162.14	5	21750673	rs4487459	5	22208160	T	C	0.800795	0.0003	0.0065	0.963188	0.761907	0.112872	1.47653e-11	0.000393749	0.00853142	0.963189	0.963189	0.543195	20	ENSG00000154162	5	21750673	22853344	-
AKAP13	eQTL_GTEx_Brain_Caudate_basal_ganglia	ENSG00000170776.21	15	85380571	rs3169122	15	85748411	C	T	0.195652	-0.0003	0.0065	0.963188	0.303098	0.0516131	4.29256e-09	-0.000989779	0.0214459	0.963189	0.963189	0.485601	20	ENSG00000170776	15	85380571	85749358	+
NME7	eQTL_BrainMeta	ENSG00000143156.14	1	169250240	rs114533473	1	169312045	C	T	0.0301331	0.0007	0.0152	0.963268	-0.795042	0.0779537	2.00537e-24	-0.000880457	0.0191187	0.963269	0.638637	0.653187	13	ENSG00000143156	1	169132531	169367948	-
ALDH7A1	eQTL_eQTLGen	ENSG00000164904	5	126563281	rs7714044	5	126582349	T	C	0.0951881	0.0004	0.0087	0.963329	0.69806	0.0232003	6.87153e-199	0.000573017	0.0124631	0.963329	0.724059	0.796138	20	ENSG00000164904	5	126531200	126595362	-
DDX39A	eQTL_BrainMeta	ENSG00000123136.15	19	14414090	rs12461754	19	14410017	A	G	0.0898409	0.0004	0.0087	0.963329	0.299225	0.0497233	1.76789e-09	0.00133678	0.0290759	0.96333	0.96333	0.649453	6	ENSG00000123136	19	14408798	14419383	-
C18orf54	eQTL_BrainMeta	ENSG00000166845.15	18	54371562	rs4940327	18	54374102	G	A	0.0571	-0.0005	0.0109	0.963413	-0.982607	0.0659925	3.84636e-50	0.000508851	0.011093	0.963413	0.963413	0.915922	20	ENSG00000166845	18	54357906	54385218	+
RADIL	eQTL_GTEx_Brain_Putamen_basal_ganglia	ENSG00000157927.16	7	4797055	rs35787278	7	4809713	T	C	0.0319575	0.0007	0.0153	0.963508	1.07591	0.171619	3.63002e-10	0.000650612	0.0142209	0.963509	0.963509	0.861484	12	ENSG00000157927	7	4797055	4883716	-
RADIL	eQTL_GTEx_Brain_Nucleus_accumbens_basal_ganglia	ENSG00000157927.16	7	4797055	rs35787278	7	4809713	T	C	0.0319575	0.0007	0.0153	0.963508	1.11945	0.183598	1.07893e-09	0.000625307	0.0136678	0.963509	0.963509	0.880758	7	ENSG00000157927	7	4797055	4883716	-
DGCR2	eQTL_BrainMeta	ENSG00000070413.20	22	19079368	rs2238758	22	19117022	T	G	0.187681	-0.0003	0.0066	0.963745	0.82796	0.0372344	1.52728e-109	-0.000362336	0.00797142	0.963745	0.586453	0.737684	20	ENSG00000070413	22	19036282	19122454	-
PAPOLA	eQTL_eQTLGen	ENSG00000090060	14	96534272	rs56960368	14	96578834	C	G	0.184562	0.0003	0.0066	0.963745	-0.256733	0.0148164	2.91231e-67	-0.00116853	0.0257077	0.963745	0.948314	0.151248	20	ENSG00000090060	14	96501433	96567116	+
PRSS56	eQTL_GTEx_Brain_Nucleus_accumbens_basal_ganglia	ENSG00000237412.6	2	232520463	rs2741299	2	232524103	G	T	0.815031	0.0003	0.0066	0.963745	-0.927928	0.101925	8.70494e-20	-0.000323301	0.00711271	0.963746	0.963746	0.482332	20	ENSG00000237412	2	232520388	232525716	+
PRSS56	eQTL_GTEx_Brain_Cerebellar_Hemisphere	ENSG00000237412.6	2	232520463	rs2741299	2	232524103	G	T	0.815031	0.0003	0.0066	0.963745	-0.846574	0.0988158	1.06035e-17	-0.000354369	0.00779624	0.963746	0.963746	0.571105	17	ENSG00000237412	2	232520388	232525716	+
DGCR2	eQTL_GTEx_Brain_Caudate_basal_ganglia	ENSG00000070413.19	22	19036282	rs73158818	22	19071034	T	C	0.18628	-0.0003	0.0066	0.963745	0.440472	0.0595368	1.37917e-13	-0.000681088	0.0149842	0.963746	0.963746	0.65893	20	ENSG00000070413	22	19036282	19122454	-
RHOF	eQTL_BrainMeta	ENSG00000139725.8	12	121790578	rs1168663	12	121796183	T	A	0.193853	0.0003	0.0066	0.963745	-0.25571	0.0353504	4.70449e-13	-0.0011732	0.025811	0.963746	0.963746	0.65743	20	ENSG00000139725	12	121777754	121803403	-
CHRND	eQTL_GTEx_Brain_Cerebellum	ENSG00000135902.9	2	232525993	rs2741299	2	232524103	G	T	0.815031	0.0003	0.0066	0.963745	-0.833311	0.122038	8.59209e-12	-0.00036001	0.00792039	0.963746	0.963746	0.586718	14	ENSG00000135902	2	232525993	232536667	+
EMILIN3	eQTL_GTEx_Brain_Hippocampus	ENSG00000183798.4	20	41360583	rs6065338	20	41359612	A	C	0.190632	0.0003	0.0066	0.963745	-0.49196	0.0900399	4.66052e-08	-0.000609806	0.0134162	0.963746	0.963746	0.0498474	14	ENSG00000183798	20	41359962	41366818	-
ELOVL6	eQTL_eQTLGen	ENSG00000170522	4	110122522	rs17540619	4	110165639	A	G	0.0388116	0.0006	0.0133	0.964017	-0.397628	0.0212606	4.71491e-78	-0.00150895	0.0334484	0.964017	0.592314	0.575898	17	ENSG00000170522	4	110045846	110199199	-
ZNF780A	eQTL_GTEx_Brain_Nucleus_accumbens_basal_ganglia	ENSG00000197782.14	19	40069152	rs186815	19	40088428	A	C	0.0916183	0.0004	0.0089	0.964152	0.569952	0.101371	1.88258e-08	0.000701813	0.0156158	0.964153	0.964153	0.981203	14	ENSG00000197782	19	40069152	40090943	-
STEAP1B	eQTL_GTEx_Brain_Putamen_basal_ganglia	ENSG00000105889.14	7	22419444	rs140430912	7	22501614	G	T	0.0981393	0.0004	0.0089	0.964152	0.663084	0.120014	3.29421e-08	0.000603242	0.0134226	0.964153	0.964153	0.787528	4	ENSG00000105889	7	22419444	22727613	-
WDR27	eQTL_GTEx_Brain_Hypothalamus	ENSG00000184465.15	6	169457212	rs28660085	6	169701900	G	C	0.175563	0.0003	0.0067	0.964286	-0.354156	0.0587321	1.63939e-09	-0.000847084	0.0189187	0.964287	0.964287	0.811716	20	ENSG00000184465	6	169457212	169702067	-
PITPNB	eQTL_eQTLGen	ENSG00000180957	22	27885902	rs5752663	22	27943362	T	C	0.0512808	0.0005	0.0112	0.964392	0.389781	0.02555	1.51101e-52	0.00128277	0.0287342	0.964392	0.783612	0.676271	20	ENSG00000180957	22	27851669	27920134	-
TUT4	eQTL_BrainMeta	ENSG00000134744.14	1	52480884	rs11805462	1	52538149	T	C	0.0514706	-0.0005	0.0113	0.964707	1.35301	0.0729545	8.79718e-77	-0.000369547	0.00835178	0.964707	0.964707	0.758965	20	ENSG00000134744	1	52408282	52553487	-
ARSA	eQTL_GTEx_Brain_Nucleus_accumbens_basal_ganglia	ENSG00000100299.17	22	50622754	rs13057207	22	50648599	G	A	0.0509684	-0.0005	0.0113	0.964707	-0.8822	0.120754	2.75688e-13	0.000566765	0.0128091	0.964708	0.964708	0.822505	11	ENSG00000100299	22	50622754	50628173	-
TACSTD2	eQTL_eQTLGen	ENSG00000184292	1	58576342	rs10889104	1	58580824	G	C	0.172481	-0.0003	0.0068	0.964811	1.14265	0.00863977	0	-0.000262548	0.00595108	0.964811	0.231718	0.10138	20	ENSG00000184292	1	58575433	58577252	-
FAM135A	eQTL_eQTLGen	ENSG00000082269	6	70487058	rs9455100	6	70427497	G	A	0.175173	0.0003	0.0068	0.964811	-0.231133	0.0102878	8.76864e-112	-0.00129795	0.0294203	0.964811	0.408051	0.505466	20	ENSG00000082269	6	70412941	70561174	+
TMEM64	eQTL_eQTLGen	ENSG00000180694	8	90706814	rs116151633	8	90611270	G	A	0.0362645	-0.0006	0.0136	0.964811	0.377756	0.0212008	5.12369e-71	-0.00158833	0.0360022	0.964811	0.897714	0.513691	7	ENSG00000180694	8	90621995	90791632	-
SLC7A11	eQTL_eQTLGen	ENSG00000151012	4	138203223	rs28364685	4	138243234	G	A	0.0387161	-0.0006	0.0136	0.964811	0.216242	0.0196773	4.2977e-28	-0.00277467	0.062893	0.964811	0.268867	0.213231	20	ENSG00000151012	4	138164097	138242349	-
PSMD4	eQTL_BrainMeta	ENSG00000159352.16	1	151261094	rs4636463	1	151260604	T	C	0.186276	-0.0003	0.0068	0.964811	-0.381942	0.0414305	3.00215e-20	0.000785459	0.0178039	0.964811	0.964811	0.304616	20	ENSG00000159352	1	151254709	151267479	+
MYO5C	eQTL_BrainMeta	ENSG00000128833.13	15	52244063	rs28648837	15	52285698	T	G	0.179517	0.0003	0.0068	0.964811	-0.335016	0.0376138	5.25543e-19	-0.00089548	0.0202978	0.964811	0.964811	0.804989	20	ENSG00000128833	15	52192322	52295804	-
STYXL1	eQTL_GTEx_Brain_Cerebellar_Hemisphere	ENSG00000127952.16	7	75996338	rs10253077	7	76140805	T	C	0.184564	0.0003	0.0068	0.964811	-0.834844	0.0977072	1.29268e-17	-0.000359349	0.00814534	0.964811	0.695978	0.79827	20	ENSG00000127952	7	75996338	76048004	-
ZNF506	eQTL_GTEx_Brain_Hippocampus	ENSG00000081665.13	19	19785839	rs4808992	19	19810103	C	T	0.17655	0.0003	0.0068	0.964811	0.758012	0.0991476	2.08474e-14	0.000395772	0.00897098	0.964811	0.964811	0.48975	20	ENSG00000081665	19	19785839	19821751	-
ZNF506	eQTL_GTEx_Brain_Nucleus_accumbens_basal_ganglia	ENSG00000081665.13	19	19785839	rs4808992	19	19810103	C	T	0.17655	0.0003	0.0068	0.964811	0.611135	0.0759207	8.30344e-16	0.00049089	0.011127	0.964811	0.964811	0.653841	20	ENSG00000081665	19	19785839	19821751	-
C2CD4C	eQTL_BrainMeta	ENSG00000183186.8	19	407296	rs79023970	19	403510	A	G	0.165015	-0.0003	0.0068	0.964811	0.293267	0.0411002	9.64979e-13	-0.00102296	0.0231875	0.964811	0.31249	0.703074	9	ENSG00000183186	19	405445	409147	-
PLSCR1	eQTL_GTEx_Brain_Cerebellum	ENSG00000188313.12	3	146515180	rs2609858	3	146544234	A	G	0.175325	-0.0003	0.0068	0.964811	-0.395572	0.0643766	8.01367e-10	0.000758395	0.0171907	0.964812	0.964812	0.642366	6	ENSG00000188313	3	146515180	146544856	-
PLSCR1	eQTL_GTEx_Brain_Cerebellar_Hemisphere	ENSG00000188313.12	3	146515180	rs2609858	3	146544234	A	G	0.175325	-0.0003	0.0068	0.964811	-0.426821	0.0681724	3.82754e-10	0.000702871	0.0159321	0.964812	0.964812	0.927396	15	ENSG00000188313	3	146515180	146544856	-
OMA1	eQTL_GTEx_Brain_Cerebellum	ENSG00000162600.11	1	58415384	rs12087583	1	58579131	T	C	0.172732	-0.0003	0.0068	0.964811	0.465436	0.0782051	2.65726e-09	-0.000644557	0.0146104	0.964812	0.964812	0.104625	18	ENSG00000162600	1	58415384	58546802	-
SOX6	eQTL_eQTLGen	ENSG00000110693	11	16353020	rs34812104	11	16593007	T	G	0.179094	0.0003	0.0068	0.964811	0.0620119	0.0102054	1.2291e-09	0.00483778	0.109659	0.964812	0.964812	0.502988	20	ENSG00000110693	11	15966449	16739591	-
UBE2T	eQTL_GTEx_Brain_Frontal_Cortex_BA9	ENSG00000077152.9	1	202331657	rs12741420	1	202434930	G	A	0.0867894	0.0004	0.0091	0.964939	-0.364905	0.0649294	1.90923e-08	-0.00109618	0.0249388	0.96494	0.96494	0.962027	8	ENSG00000077152	1	202331657	202341980	-
FUZ	eQTL_BrainMeta	ENSG00000010361.14	19	49812121	rs12973635	19	49811481	C	A	0.05685	-0.0005	0.0114	0.965016	-0.826107	0.0619925	1.6359e-40	0.000605248	0.0137997	0.965017	0.947811	0.50306	20	ENSG00000010361	19	49806866	49817376	-
TBC1D15	eQTL_BrainMeta	ENSG00000121749.16	12	71883478	rs112363776	12	71855470	T	A	0.057918	-0.0005	0.0114	0.965016	0.417142	0.0627692	3.01885e-11	-0.00119863	0.0273294	0.965017	0.965017	0.0877873	15	ENSG00000121749	12	71839707	71927248	+
RSAD1	eQTL_BrainMeta	ENSG00000136444.10	17	50482417	rs3744531	17	50485811	T	C	0.0462058	-0.0005	0.0115	0.96532	-1.0668	0.063122	4.45316e-64	0.000468692	0.0107799	0.96532	0.636819	0.412143	20	ENSG00000136444	17	50478860	50485974	+
ATP10B	eQTL_GTEx_Brain_Cortex	ENSG00000118322.12	5	160563120	rs4921347	5	160859507	C	A	0.831248	-0.0003	0.0069	0.96532	-0.570742	0.0558226	1.54479e-24	0.000525632	0.0120896	0.965321	0.965321	0.975882	20	ENSG00000118322	5	160563120	160852214	-
ATP10B	eQTL_GTEx_Brain_Putamen_basal_ganglia	ENSG00000118322.12	5	160563120	rs4921347	5	160859507	C	A	0.831248	-0.0003	0.0069	0.96532	-0.641668	0.0691627	1.7324e-20	0.000467531	0.0107533	0.965321	0.965321	0.973756	20	ENSG00000118322	5	160563120	160852214	-
KIF21B	eQTL_eQTLGen	ENSG00000116852	1	200996552	rs61817964	1	201018890	C	A	0.0510806	-0.0005	0.0115	0.96532	-0.146418	0.0171647	1.4609e-17	0.00341488	0.0785433	0.965321	0.320173	0.183128	19	ENSG00000116852	1	200969390	201023714	-
SH2D4A	eQTL_BrainMeta	ENSG00000104611.12	8	19354955	rs35085433	8	19326935	A	T	0.173032	-0.0003	0.0069	0.96532	0.354082	0.0389757	1.03991e-19	-0.000847261	0.0194872	0.965321	0.487828	0.975062	20	ENSG00000104611	8	19313693	19396218	+
SCN5A	eQTL_BrainMeta	ENSG00000183873.18	3	38598872	rs73825723	3	38659571	A	G	0.170213	0.0003	0.0069	0.96532	0.309141	0.0392847	3.56786e-15	0.000970432	0.0223203	0.965321	0.408756	0.386901	20	ENSG00000183873	3	38548057	38649687	-
SLC2A11	eQTL_GTEx_Brain_Putamen_basal_ganglia	ENSG00000133460.19	22	23857040	rs111709745	22	23860995	A	G	0.0811127	0.0004	0.0092	0.96532	-0.620124	0.0797679	7.59807e-15	-0.000645032	0.014836	0.965321	0.965321	0.517129	4	ENSG00000133460	22	23856703	23886312	+
ATP10B	eQTL_GTEx_Brain_Anterior_cingulate_cortex_BA24	ENSG00000118322.12	5	160563120	rs4921347	5	160859507	C	A	0.831248	-0.0003	0.0069	0.96532	-0.514138	0.0670658	1.77208e-14	0.000583501	0.0134207	0.965321	0.965321	0.961305	20	ENSG00000118322	5	160563120	160852214	-
ATP10B	eQTL_GTEx_Brain_Nucleus_accumbens_basal_ganglia	ENSG00000118322.12	5	160563120	rs4921347	5	160859507	C	A	0.831248	-0.0003	0.0069	0.96532	-0.392407	0.0553166	1.30446e-12	0.000764512	0.0175841	0.965321	0.965321	0.973981	20	ENSG00000118322	5	160563120	160852214	-
SLC2A11	eQTL_GTEx_Brain_Cortex	ENSG00000133460.19	22	23857040	rs111709745	22	23860995	A	G	0.0811127	0.0004	0.0092	0.96532	-0.72915	0.0983273	1.21128e-13	-0.000548584	0.0126176	0.965321	0.965321	0.824373	3	ENSG00000133460	22	23856703	23886312	+
YIF1A	eQTL_BrainMeta	ENSG00000174851.16	11	66286863	rs10896100	11	66214822	G	A	0.157521	0.0003	0.0069	0.96532	-0.316627	0.0424638	8.89213e-14	-0.000947487	0.0217926	0.965321	0.965321	0.75285	20	ENSG00000174851	11	66284580	66289145	-
SLC2A11	eQTL_GTEx_Brain_Cerebellum	ENSG00000133460.19	22	23857040	rs111709745	22	23860995	A	G	0.0811127	0.0004	0.0092	0.96532	-0.728283	0.104946	3.9314e-12	-0.000549237	0.0126327	0.965321	0.965321	0.499308	5	ENSG00000133460	22	23856703	23886312	+
SLC2A11	eQTL_GTEx_Brain_Hypothalamus	ENSG00000133460.19	22	23857040	rs111709745	22	23860995	A	G	0.0811127	0.0004	0.0092	0.96532	-0.488338	0.0761995	1.46788e-10	-0.000819105	0.0188398	0.965321	0.965321	0.82412	3	ENSG00000133460	22	23856703	23886312	+
STX10	eQTL_BrainMeta	ENSG00000104915.15	19	13147220	rs3745992	19	13154456	T	C	0.187625	-0.0003	0.0069	0.96532	-0.220705	0.0372022	2.98203e-09	0.00135928	0.0312642	0.965321	0.965321	0.166566	5	ENSG00000104915	19	13144058	13150383	-
SLC2A11	eQTL_GTEx_Brain_Cerebellar_Hemisphere	ENSG00000133460.19	22	23857040	rs111709745	22	23860995	A	G	0.0811127	0.0004	0.0092	0.96532	-0.609517	0.107768	1.55094e-08	-0.000656257	0.0150944	0.965321	0.965321	0.8271	3	ENSG00000133460	22	23856703	23886312	+
NDRG2	eQTL_eQTLGen	ENSG00000165795	14	21043818	rs117650137	14	21023373	A	G	0.03645	-0.0006	0.0139	0.96557	-0.588471	0.0267796	5.03982e-107	0.00101959	0.0236206	0.96557	0.135038	0.201743	15	ENSG00000165795	14	21016763	21070872	-
PCDHGA6	eQTL_BrainMeta	ENSG00000253731.3	5	141443433	rs72790022	5	141382569	G	T	0.0516552	0.0005	0.0116	0.965619	-1.0227	0.0677941	2.01973e-51	-0.0004889	0.0113425	0.965619	0.967812	0.72843	20	ENSG00000253731	5	141373891	141512975	+
RPS15	eQTL_BrainMeta	ENSG00000115268.10	19	1439427	rs7251165	19	1438866	T	C	0.0511	-0.0005	0.0116	0.965619	0.465803	0.0546859	1.62622e-17	-0.00107342	0.0249036	0.965619	0.965619	0.0863145	20	ENSG00000115268	19	1438358	1440495	+
TMEM30A	eQTL_GTEx_Brain_Caudate_basal_ganglia	ENSG00000112697.15	6	75252924	rs240424	6	75245254	A	G	0.953448	0.0005	0.0116	0.965619	0.430016	0.0580864	1.33105e-13	0.00116275	0.0269762	0.96562	0.96562	0.35838	5	ENSG00000112697	6	75252924	75284948	-
ANAPC7	eQTL_BrainMeta	ENSG00000196510.13	12	110388315	rs141929180	12	110356648	C	A	0.0309	0.0006	0.014	0.965815	0.930002	0.0833207	6.27671e-29	0.00064516	0.0150538	0.965816	0.992502	0.505023	20	ENSG00000196510	12	110372900	110403730	-
HRNR	eQTL_GTEx_Brain_Cortex	ENSG00000197915.5	1	152212082	rs79717008	1	152194578	T	C	0.151218	-0.0003	0.007	0.965815	0.903878	0.120278	5.69541e-14	-0.000331903	0.00774453	0.965816	0.764751	0.102908	13	ENSG00000197915	1	152212076	152224193	-
HRNR	eQTL_GTEx_Brain_Caudate_basal_ganglia	ENSG00000197915.5	1	152212082	rs79717008	1	152194578	T	C	0.151218	-0.0003	0.007	0.965815	0.860007	0.127329	1.43636e-11	-0.000348834	0.00813963	0.965816	0.965816	0.0473602	14	ENSG00000197915	1	152212076	152224193	-
CCDC40	eQTL_eQTLGen	ENSG00000141519	17	80068622	rs150852551	17	80038562	G	C	0.0788759	0.0004	0.0094	0.966058	0.232015	0.0141585	2.36848e-60	0.00172403	0.0405148	0.966058	0.334914	0.664766	20	ENSG00000141519	17	80036632	80100613	+
FAM95C	eQTL_GTEx_Brain_Hippocampus	ENSG00000273036.2	9	38540567	rs13291177	9	38660226	T	C	0.163406	-0.0003	0.0071	0.966297	-0.614928	0.0721339	1.5306e-17	0.000487862	0.0115462	0.966297	0.966297	0.683604	20	ENSG00000283486	9	38540569	38577207	-
ANKRD18A	eQTL_GTEx_Brain_Hippocampus	ENSG00000180071.19	9	38571358	rs13291177	9	38660226	T	C	0.163406	-0.0003	0.0071	0.966297	-0.49904	0.0782792	1.82809e-10	0.000601154	0.0142276	0.966297	0.966297	0.667979	13	ENSG00000180071	9	38571358	38620596	-
FAM95C	eQTL_GTEx_Brain_Hypothalamus	ENSG00000273036.2	9	38540567	rs13291177	9	38660226	T	C	0.163406	-0.0003	0.0071	0.966297	-0.534997	0.0840226	1.92383e-10	0.000560751	0.0132714	0.966297	0.966297	0.58815	10	ENSG00000283486	9	38540569	38577207	-
JPH2	eQTL_BrainMeta	ENSG00000149596.7	20	44146889	rs2235808	20	44187155	G	C	0.14737	0.0003	0.0072	0.966764	0.249874	0.0395228	2.57731e-10	0.0012006	0.0288151	0.966765	0.966765	0.194116	13	ENSG00000149596	20	44106590	44187188	-
BRD9	eQTL_GTEx_Brain_Cortex	ENSG00000028310.17	5	863741	rs16903688	5	946565	T	C	0.0484016	0.0005	0.012	0.966764	0.796065	0.138027	8.04789e-09	0.000628089	0.0150745	0.966765	0.966765	0.943971	19	ENSG00000028310	5	850291	892801	-
SHROOM3	eQTL_BrainMeta	ENSG00000138771.16	4	76609241	rs11723217	4	76440454	A	G	0.150367	0.0003	0.0072	0.966764	-0.237417	0.0422528	1.92093e-08	-0.0012636	0.0303272	0.966765	0.966765	0.496947	15	ENSG00000138771	4	76435229	76783253	+
KCP	eQTL_GTEx_Brain_Cerebellum	ENSG00000135253.13	7	128876865	rs76267516	7	128873024	A	G	0.0303561	0.0006	0.0145	0.966993	-0.538697	0.0885633	1.18233e-09	-0.0011138	0.0269174	0.966994	0.966994	0.247212	18	ENSG00000135253	7	128862042	128910719	-
TIPIN	eQTL_BrainMeta	ENSG00000075131.10	15	66361468	rs6494568	15	66360560	T	A	0.0741222	0.0004	0.0097	0.967107	1.51056	0.0527842	4.06249e-180	0.000264803	0.00642149	0.967107	0.845883	0.574957	20	ENSG00000075131	15	66336191	66386746	-
WWP2	eQTL_eQTLGen	ENSG00000198373	16	69852034	rs72785045	16	69877014	C	T	0.0778233	0.0004	0.0097	0.967107	-0.242076	0.0161811	1.33221e-50	-0.00165237	0.0400702	0.967107	0.250937	0.224154	20	ENSG00000198373	16	69762328	69941741	+
TMEM177	eQTL_BrainMeta	ENSG00000144120.13	2	119682837	rs17661193	2	119684876	G	C	0.150345	-0.0003	0.0073	0.96722	0.562656	0.0441207	3.01241e-37	-0.000533185	0.0129742	0.96722	0.116799	0.890387	20	ENSG00000144120	2	119679167	119686507	+
FAM90A1	eQTL_eQTLGen	ENSG00000171847	12	8224439	rs35006259	12	8295022	A	G	0.15265	0.0003	0.0073	0.96722	0.114655	0.0126506	1.2668e-19	0.00261655	0.0636699	0.96722	0.937262	0.110413	20	ENSG00000171847	12	8221260	8227618	-
SEMA3G	eQTL_GTEx_Brain_Cerebellar_Hemisphere	ENSG00000010319.6	3	52433053	rs11713464	3	52234376	G	C	0.159936	0.0003	0.0073	0.96722	-0.331484	0.0605318	4.3457e-08	-0.000905021	0.0220228	0.96722	0.96722	0.730882	10	ENSG00000010319	3	52433035	52445103	-
DMTN	eQTL_eQTLGen	ENSG00000158856	8	22065761	rs12681799	8	22069700	C	G	0.0476954	0.0005	0.0122	0.967309	0.156107	0.0229731	1.0816e-11	0.00320293	0.0781529	0.96731	0.96731	0.0537065	11	ENSG00000158856	8	22048995	22082527	+
PPP6R1	eQTL_eQTLGen	ENSG00000105063	19	55244398	rs73068668	19	55251894	A	G	0.071588	0.0004	0.0098	0.967442	-0.243694	0.0164292	8.96355e-50	-0.0016414	0.0402145	0.967442	0.957668	0.993909	20	ENSG00000105063	19	55229779	55259017	-
SOHLH1	eQTL_BrainMeta	ENSG00000165643.11	9	135698952	rs496503	9	135705128	G	A	0.0795955	0.0004	0.0098	0.967442	-0.713648	0.0582247	1.54517e-34	-0.000560501	0.0137323	0.967442	0.516911	0.377082	20	ENSG00000165643	9	135693407	135704498	-
FBXL6	eQTL_eQTLGen	ENSG00000182325	8	144356952	rs11992877	8	144378061	A	G	0.0792579	-0.0004	0.0098	0.967442	-0.153191	0.0263124	5.81479e-09	0.00261112	0.063974	0.967443	0.967443	0.366871	8	ENSG00000182325	8	144355431	144359376	-
SLC5A6	eQTL_eQTLGen	ENSG00000138074	2	27206272	rs62130680	2	27235922	C	T	0.142626	-0.0003	0.0074	0.967662	-0.577621	0.0109361	0	0.000519372	0.0128112	0.967662	0.389111	0.654385	20	ENSG00000138074	2	27199587	27212958	-
SLC5A6	eQTL_BrainMeta	ENSG00000138074.15	2	27206272	rs62130680	2	27235922	C	T	0.142626	-0.0003	0.0074	0.967662	-0.446803	0.0446074	1.29179e-23	0.000671436	0.0165622	0.967662	0.967662	0.783121	20	ENSG00000138074	2	27199587	27212958	-
LRRC41	eQTL_eQTLGen	ENSG00000132128	1	46282402	rs78378261	1	46431888	T	C	0.019803	-0.0007	0.0173	0.967724	-0.247253	0.0306241	6.81426e-16	0.00283111	0.0699697	0.967725	0.967725	0.998159	20	ENSG00000132128	1	46261196	46303616	-
PAQR3	eQTL_eQTLGen	ENSG00000163291	4	78913282	rs7671578	4	78918829	T	A	0.0433106	-0.0005	0.0124	0.967836	0.17589	0.0184929	1.8848e-21	-0.00284269	0.0704992	0.967836	0.967836	0.284531	20	ENSG00000163291	4	78887127	78939438	-
GTF2H3	eQTL_eQTLGen	ENSG00000111358	12	123648172	rs11573002	12	123659603	T	C	0.0189132	-0.0008	0.0199	0.967933	0.547404	0.0330056	8.917e-62	-0.00146144	0.0363535	0.967933	0.174506	0.292776	20	ENSG00000111358	12	123633739	123662604	+
ANTXR1	eQTL_BrainMeta	ENSG00000169604.21	2	69131252	rs10182610	2	69134514	T	A	0.146161	0.0003	0.0075	0.968093	0.491027	0.0453272	2.40286e-27	0.000610964	0.0152742	0.968093	0.392011	0.843298	20	ENSG00000169604	2	69013176	69249327	+
UNC5CL	eQTL_eQTLGen	ENSG00000124602	6	41033058	rs12189627	6	41091719	G	T	0.131329	-0.0003	0.0075	0.968093	0.148901	0.0117865	1.3853e-36	-0.00201476	0.0503693	0.968093	0.572221	0.0863124	20	ENSG00000124602	6	41026895	41039221	-
PNMA2	eQTL_BrainMeta	ENSG00000240694.9	8	26509396	rs17403251	8	26514027	A	C	0.137819	0.0003	0.0075	0.968093	-0.367828	0.0459056	1.12204e-15	-0.000815598	0.0203902	0.968094	0.21281	0.204412	20	ENSG00000240694	8	26504701	26514092	-
PUS1	eQTL_BrainMeta	ENSG00000177192.14	12	131937548	rs6598176	12	131940903	A	G	0.146784	-0.0003	0.0075	0.968093	0.341316	0.0432791	3.1103e-15	-0.000878951	0.0219741	0.968094	0.968094	0.334243	20	ENSG00000177192	12	131929200	131945896	+
FGFBP3	eQTL_eQTLGen	ENSG00000174721	10	91908035	rs10881994	10	91908651	T	C	0.065117	-0.0004	0.01	0.968093	0.119374	0.016426	3.66471e-13	-0.00335081	0.0837716	0.968094	0.968094	0.385917	19	ENSG00000174721	10	91906584	91909486	-
LRP3	eQTL_BrainMeta	ENSG00000130881.14	19	33193234	rs3745973	19	33207542	A	G	0.0742514	-0.0004	0.01	0.968093	0.423636	0.0564496	6.15828e-14	-0.000944207	0.0236055	0.968094	0.968094	0.820924	5	ENSG00000130881	19	33177603	33208864	+
GPR6	eQTL_BrainMeta	ENSG00000146360.8	6	109979487	rs117728860	6	109905410	T	C	0.0227776	-0.0007	0.0175	0.968093	0.7675	0.113201	1.20196e-11	-0.000912053	0.0228017	0.968094	0.109933	0.315538	3	ENSG00000146360	6	109978256	109980720	+
RASL10A	eQTL_GTEx_Brain_Nucleus_accumbens_basal_ganglia	ENSG00000100276.9	22	29312933	rs131184	22	29285227	G	A	0.136916	0.0003	0.0075	0.968093	-0.506543	0.0843957	1.94905e-09	-0.00059225	0.0148066	0.968094	0.968094	0.084597	13	ENSG00000100276	22	29312933	29319679	-
NAA38	eQTL_BrainMeta	ENSG00000183011.13	17	7870962	rs76833657	17	7877702	A	G	0.0712285	-0.0004	0.0101	0.968409	0.63417	0.0606796	1.44799e-25	-0.000630746	0.0159264	0.968409	0.637296	0.46292	20	ENSG00000183011	17	7856685	7885238	-
KDM6B	eQTL_BrainMeta	ENSG00000132510.11	17	7844506	rs76833657	17	7877702	A	G	0.0712285	-0.0004	0.0101	0.968409	-0.470036	0.0562012	6.09075e-17	0.000850999	0.021488	0.968409	0.145205	0.268767	20	ENSG00000132510	17	7834217	7854796	+
ACSM5	eQTL_GTEx_Brain_Hypothalamus	ENSG00000183549.10	16	20409534	rs71373188	16	20430243	A	T	0.0725073	-0.0004	0.0101	0.968409	-0.591642	0.0992268	2.48372e-09	0.000676084	0.0170715	0.96841	0.96841	0.457199	11	ENSG00000183549	16	20409534	20441336	+
SCCPDH	eQTL_BrainMeta	ENSG00000143653.10	1	246746273	rs4926444	1	246778869	A	G	0.0307592	-0.0006	0.0152	0.968513	-1.08346	0.100536	4.43238e-27	0.000553784	0.0140293	0.968513	0.97688	0.494339	20	ENSG00000143653	1	246724409	246768137	+
ZFP1	eQTL_GTEx_Brain_Caudate_basal_ganglia	ENSG00000184517.11	16	75148492	rs12445784	16	75162310	G	A	0.0315721	-0.0006	0.0152	0.968513	-1.11175	0.12453	4.35457e-19	0.00053969	0.0136723	0.968513	0.669263	0.419852	8	ENSG00000184517	16	75148494	75172236	+
ZFP1	eQTL_GTEx_Brain_Cortex	ENSG00000184517.11	16	75148492	rs12445784	16	75162310	G	A	0.0315721	-0.0006	0.0152	0.968513	-1.26001	0.129493	2.23913e-22	0.000476187	0.0120635	0.968513	0.49784	0.531813	11	ENSG00000184517	16	75148494	75172236	+
GARS1	eQTL_BrainMeta	ENSG00000106105.15	7	30607283	rs728539	7	30608435	A	G	0.131036	0.0003	0.0076	0.968513	-0.358081	0.0428677	6.64486e-17	-0.000837798	0.0212245	0.968513	0.968513	0.163541	20	ENSG00000106105	7	30580533	30634033	+
ZFP1	eQTL_GTEx_Brain_Cerebellum	ENSG00000184517.11	16	75148492	rs12445784	16	75162310	G	A	0.0315721	-0.0006	0.0152	0.968513	-1.0709	0.123763	5.02332e-18	0.000560276	0.0141938	0.968513	0.421646	0.468962	9	ENSG00000184517	16	75148494	75172236	+
ZFP1	eQTL_GTEx_Brain_Frontal_Cortex_BA9	ENSG00000184517.11	16	75148492	rs12445784	16	75162310	G	A	0.0315721	-0.0006	0.0152	0.968513	-1.31221	0.156685	5.53152e-17	0.000457244	0.0115836	0.968513	0.671059	0.624109	11	ENSG00000184517	16	75148494	75172236	+
ZFP1	eQTL_GTEx_Brain_Anterior_cingulate_cortex_BA24	ENSG00000184517.11	16	75148492	rs12445784	16	75162310	G	A	0.0315721	-0.0006	0.0152	0.968513	-1.08308	0.151976	1.02851e-12	0.000553976	0.0140343	0.968513	0.764105	0.503057	9	ENSG00000184517	16	75148494	75172236	+
ZFP1	eQTL_GTEx_Brain_Amygdala	ENSG00000184517.11	16	75148492	rs12445784	16	75162310	G	A	0.0315721	-0.0006	0.0152	0.968513	-1.21165	0.204232	2.9796e-09	0.000495193	0.0125452	0.968513	0.968513	0.503607	6	ENSG00000184517	16	75148494	75172236	+
POPDC3	eQTL_GTEx_Brain_Caudate_basal_ganglia	ENSG00000132429.9	6	105158280	rs1417736	6	105180990	T	C	0.962984	0.0005	0.0127	0.968595	-0.746723	0.132458	1.72593e-08	-0.000669592	0.0170081	0.968596	0.968596	0.288239	4	ENSG00000132429	6	105157900	105180014	-
TRIM68	eQTL_eQTLGen	ENSG00000167333	11	4603452	rs10768113	11	4607980	T	C	0.0690955	0.0004	0.0102	0.968718	-0.63228	0.0176497	4.70022e-281	-0.000632631	0.0161321	0.968718	0.435468	0.362511	20	ENSG00000167333	11	4598672	4608231	-
C9orf40	eQTL_eQTLGen	ENSG00000135045	9	74949748	rs72732904	9	74943000	C	A	0.115796	0.0003	0.0077	0.968921	0.228143	0.0123824	8.30952e-76	0.00131496	0.0337508	0.968921	0.342644	0.555832	20	ENSG00000135045	9	74946583	74952912	-
MRPL45	eQTL_BrainMeta	ENSG00000278845.5	17	38310081	rs12601570	17	38288969	T	C	0.124699	0.0003	0.0077	0.968921	0.412773	0.0421697	1.26301e-22	0.000726792	0.0186545	0.968922	0.968922	0.225583	13	ENSG00000278845	17	38297023	38323217	+
TBC1D3L	eQTL_GTEx_Brain_Cortex	ENSG00000274512.5	17	37977972	rs4794772	17	38287544	G	A	0.875451	-0.0003	0.0077	0.968921	1.13631	0.107695	5.0166e-26	-0.000264012	0.00677637	0.968922	0.968922	0.462633	20	ENSG00000274512	17	37978155	37989060	-
NDUFAF5	eQTL_GTEx_Brain_Cortex	ENSG00000101247.17	20	13784950	rs56024260	20	13728149	G	A	0.137569	-0.0003	0.0077	0.968921	0.323118	0.0590759	4.51197e-08	-0.000928453	0.0238309	0.968922	0.968922	0.0969021	15	ENSG00000101247	20	13785007	13821580	+
UVSSA	eQTL_GTEx_Brain_Caudate_basal_ganglia	ENSG00000163945.15	4	1347266	rs115152027	4	1223290	G	C	0.0478979	0.0005	0.0129	0.969082	1.1064	0.153895	6.51108e-13	0.000451916	0.0116596	0.969082	0.226083	0.3767	20	ENSG00000163945	4	1345691	1395989	+
AMFR	eQTL_eQTLGen	ENSG00000159461	16	56393498	rs35626903	16	56397701	A	G	0.457337	0.0002	0.0052	0.96932	-0.548017	0.00795708	0	-0.000364952	0.00948876	0.96932	0.196437	0.222683	20	ENSG00000159461	16	56361452	56425545	-
CTSL	eQTL_eQTLGen	ENSG00000135047	9	87727760	rs2378756	9	87722756	G	C	0.437659	-0.0002	0.0052	0.96932	-0.547793	0.00813738	0	0.000365101	0.00949264	0.96932	0.777308	0.221611	20	ENSG00000135047	9	87724051	87731469	+
DFFA	eQTL_eQTLGen	ENSG00000160049	1	10464526	rs7548453	1	10529779	A	G	0.500601	-0.0002	0.0052	0.96932	-0.205329	0.00790493	9.54165e-149	0.000974047	0.0253252	0.96932	0.234475	0.109052	20	ENSG00000160049	1	10456522	10472529	-
GPR84	eQTL_eQTLGen	ENSG00000139572	12	54363466	rs3809161	12	54364546	A	G	0.463418	-0.0002	0.0052	0.96932	0.221891	0.00786453	3.92166e-175	-0.000901343	0.023435	0.96932	0.596187	0.382958	20	ENSG00000139572	12	54362445	54364487	-
IL10RB	eQTL_eQTLGen	ENSG00000243646	21	33288277	rs2285020	21	33276818	A	G	0.443464	0.0002	0.0052	0.96932	-0.201435	0.00810597	2.57302e-136	-0.000992876	0.0258148	0.96932	0.518189	0.948074	11	ENSG00000243646	21	33266367	33311420	+
MRPL42	eQTL_eQTLGen	ENSG00000198015	12	93491864	rs6538421	12	93467825	T	C	0.471574	0.0002	0.0052	0.96932	-0.357702	0.007736	0	-0.000559125	0.0145372	0.96932	0.2789	0.0413525	20	ENSG00000198015	12	93467514	93516214	+
SPPL3	eQTL_eQTLGen	ENSG00000157837	12	120833434	rs2393717	12	120782572	G	C	0.471463	0.0002	0.0052	0.96932	0.205482	0.00788798	1.34532e-149	0.000973321	0.0253064	0.96932	0.00570282	0.0994273	20	ENSG00000157837	12	120762510	120904358	-
SRBD1	eQTL_eQTLGen	ENSG00000068784	2	45500422	rs3770295	2	45557434	A	C	0.469353	0.0002	0.0052	0.96932	-0.375254	0.00766621	0	-0.000532972	0.0138573	0.96932	0.863634	0.758153	20	ENSG00000068784	2	45388680	45612165	-
TMEM220	eQTL_eQTLGen	ENSG00000187824	17	10714519	rs369167	17	10712152	G	C	0.414841	-0.0002	0.0052	0.96932	-0.246906	0.00799953	3.51757e-209	0.000810025	0.0210607	0.96932	0.393651	0.656903	20	ENSG00000187824	17	10699015	10730023	-
UBOX5	eQTL_eQTLGen	ENSG00000185019	20	3133884	rs2422859	20	3152182	G	T	0.473146	0.0002	0.0052	0.96932	0.236506	0.00783726	4.72813e-200	0.000845645	0.0219868	0.96932	0.165167	0.34544	20	ENSG00000185019	20	3107573	3160196	-
VN1R1	eQTL_BrainMeta	ENSG00000178201.4	19	57455966	rs2079034	19	57525940	C	T	0.4586	-0.0002	0.0052	0.96932	0.84012	0.0304605	1.89718e-167	-0.000238061	0.00618959	0.96932	0.0705187	0.0228736	20	ENSG00000178201	19	57454790	57457140	-
C11orf24	eQTL_BrainMeta	ENSG00000171067.11	11	68266670	rs2450910	11	68256617	G	T	0.552705	0.0002	0.0052	0.96932	0.487198	0.0325198	9.68472e-51	0.00041051	0.0106733	0.96932	0.96814	0.249845	20	ENSG00000171067	11	68261338	68272001	-
DTWD2	eQTL_eQTLGen	ENSG00000169570	5	118912310	rs6893733	5	118959602	T	C	0.48038	-0.0002	0.0052	0.96932	-0.14008	0.00794194	1.25835e-69	0.00142776	0.0371217	0.96932	0.653782	0.356713	20	ENSG00000169570	5	118836074	118988547	-
GABRR2	eQTL_eQTLGen	ENSG00000111886	6	89284882	rs9294432	6	89310248	T	C	0.45825	-0.0002	0.0052	0.96932	0.14218	0.00791084	3.18254e-72	-0.00140667	0.0365734	0.96932	0.257094	0.372489	20	ENSG00000111886	6	89254464	89315299	-
PLEC	eQTL_BrainMeta	ENSG00000178209.16	8	143945944	rs7833924	8	143921861	G	A	0.42945	-0.0002	0.0052	0.96932	-0.525211	0.0296449	3.11432e-70	0.000380799	0.00990081	0.96932	0.662965	0.837814	20	ENSG00000178209	8	143915153	143976734	-
SEC61A2	eQTL_BrainMeta	ENSG00000065665.21	10	12149799	rs7099650	10	12159177	C	T	0.513661	0.0002	0.0052	0.96932	-0.464713	0.0315652	4.63336e-49	-0.000430373	0.0111897	0.96932	0.96932	0.958857	20	ENSG00000065665	10	12129637	12169961	+
SHISA5	eQTL_eQTLGen	ENSG00000164054	3	48486312	rs56298324	3	48393626	T	A	0.483382	-0.0002	0.0052	0.96932	-0.158849	0.00799715	8.47317e-88	0.00125906	0.0327356	0.96932	0.863673	0.378064	20	ENSG00000164054	3	48467798	48504826	-
SLC19A1	eQTL_eQTLGen	ENSG00000173638	21	45533468	rs2838951	21	45509806	G	C	0.438209	-0.0002	0.0052	0.96932	-0.127562	0.0103912	1.2188e-34	0.00156787	0.0407647	0.96932	0.548367	0.260315	20	ENSG00000173638	21	45493572	45573365	-
SLC9C2	eQTL_BrainMeta	ENSG00000162753.13	1	173551766	rs61826793	1	173677634	A	G	0.126019	-0.0003	0.0078	0.96932	1.02089	0.0502337	8.08122e-92	-0.000293861	0.00764041	0.96932	0.391738	0.831986	20	ENSG00000162753	1	173500460	173603072	-
SPARCL1	eQTL_BrainMeta	ENSG00000152583.13	4	87502198	rs10461162	4	87483014	C	A	0.130465	0.0003	0.0078	0.96932	-0.760562	0.0509763	2.44628e-50	-0.000394445	0.0102556	0.96932	0.177243	0.553895	20	ENSG00000152583	4	87473335	87531061	-
UBOX5	eQTL_BrainMeta	ENSG00000185019.17	20	3133884	rs2422859	20	3152182	G	T	0.473146	0.0002	0.0052	0.96932	0.588336	0.0316605	4.44014e-77	0.000339942	0.00883851	0.96932	0.994714	0.704262	20	ENSG00000185019	20	3107573	3160196	-
HDAC11	eQTL_eQTLGen	ENSG00000163517	3	13493074	rs2597509	3	13476943	A	G	0.441745	0.0002	0.0052	0.96932	-0.0799164	0.00799676	1.62569e-23	-0.00250262	0.0650685	0.96932	0.555156	0.216438	20	ENSG00000163517	3	13479724	13506424	+
INPP5E	eQTL_GTEx_Brain_Cerebellum	ENSG00000148384.12	9	136428619	rs10781542	9	136432987	G	A	0.450577	0.0002	0.0052	0.96932	-0.50363	0.0514674	1.30065e-22	-0.000397117	0.0103251	0.96932	0.96932	0.216686	20	ENSG00000148384	9	136428619	136439845	-
JAK3	eQTL_GTEx_Brain_Cerebellum	ENSG00000105639.18	19	17824786	rs265548	19	17791525	C	T	0.545705	0.0002	0.0052	0.96932	-0.730634	0.0631148	5.43566e-31	-0.000273735	0.00711715	0.96932	0.96932	0.694747	15	ENSG00000105639	19	17824780	17848071	-
JAK3	eQTL_GTEx_Brain_Cerebellar_Hemisphere	ENSG00000105639.18	19	17824786	rs265548	19	17791525	C	T	0.545705	0.0002	0.0052	0.96932	-0.672819	0.0647648	2.79248e-25	-0.000297257	0.00772873	0.96932	0.96932	0.507609	9	ENSG00000105639	19	17824780	17848071	-
MPDZ	eQTL_BrainMeta	ENSG00000107186.17	9	13192699	rs11793993	9	13265894	T	C	0.451296	-0.0002	0.0052	0.96932	-0.338579	0.0302302	4.07683e-29	0.000590704	0.0153584	0.96932	0.702104	0.677602	20	ENSG00000107186	9	13105706	13279692	-
SLC25A15	eQTL_BrainMeta	ENSG00000102743.15	13	40800936	rs2017696	13	40812929	T	A	0.48627	0.0002	0.0052	0.96932	-0.339155	0.0327264	3.63993e-25	-0.0005897	0.0153323	0.96932	0.801975	0.28648	20	ENSG00000102743	13	40789412	40812460	+
INPP5E	eQTL_GTEx_Brain_Cerebellar_Hemisphere	ENSG00000148384.12	9	136428619	rs10781542	9	136432987	G	A	0.450577	0.0002	0.0052	0.96932	-0.406875	0.0474504	9.93021e-18	-0.000491551	0.0127805	0.96932	0.96932	0.219	20	ENSG00000148384	9	136428619	136439845	-
KXD1	eQTL_BrainMeta	ENSG00000105700.11	19	18563574	rs10414427	19	18549756	T	C	0.429299	-0.0002	0.0052	0.96932	0.25149	0.0277176	1.1547e-19	-0.000795261	0.020677	0.96932	0.96932	0.337823	20	ENSG00000105700	19	18557762	18569387	+
KYAT3	eQTL_GTEx_Brain_Substantia_nigra	ENSG00000137944.17	1	88935773	rs10801690	1	88907688	C	T	0.503951	0.0002	0.0052	0.96932	-0.576011	0.0665101	4.69672e-18	-0.000347216	0.00902769	0.96932	0.96932	0.110062	20	ENSG00000137944	1	88935773	88992953	-
KYAT3	eQTL_GTEx_Brain_Hippocampus	ENSG00000137944.17	1	88935773	rs10801690	1	88907688	C	T	0.503951	0.0002	0.0052	0.96932	-0.6247	0.0763883	2.88696e-16	-0.000320154	0.00832409	0.96932	0.96932	0.106447	18	ENSG00000137944	1	88935773	88992953	-
SPPL3	eQTL_GTEx_Brain_Cortex	ENSG00000157837.15	12	120762510	rs2015462	12	120800401	C	G	0.530455	-0.0002	0.0052	0.96932	-0.438699	0.0479696	5.94316e-20	0.000455893	0.0118533	0.96932	0.96932	0.217383	20	ENSG00000157837	12	120762510	120904358	-
WDR86	eQTL_GTEx_Brain_Nucleus_accumbens_basal_ganglia	ENSG00000187260.15	7	151375944	rs61045170	7	151489677	G	T	0.500557	-0.0002	0.0052	0.96932	0.545186	0.0619814	1.41832e-18	-0.000366847	0.00953812	0.96932	0.96932	0.130407	20	ENSG00000187260	7	151375909	151410727	-
EZH1	eQTL_BrainMeta	ENSG00000108799.13	17	42722662	rs9905939	17	42753365	C	T	0.540065	-0.0002	0.0052	0.96932	0.244259	0.033493	3.03503e-13	-0.000818803	0.0212892	0.96932	0.96932	0.743529	15	ENSG00000108799	17	42700275	42745049	-
FCHO1	eQTL_GTEx_Brain_Cerebellum	ENSG00000130475.14	19	17747718	rs265548	19	17791525	C	T	0.545705	0.0002	0.0052	0.96932	-0.484674	0.0628569	1.25075e-14	-0.000412648	0.010729	0.96932	0.525542	0.647452	12	ENSG00000130475	19	17747718	17788568	+
HDHD5	eQTL_GTEx_Brain_Cerebellum	ENSG00000069998.12	22	17137511	rs4819971	22	17151854	T	A	0.449289	0.0002	0.0052	0.96932	0.394639	0.0541169	3.04626e-13	0.000506792	0.0131768	0.96932	0.96932	0.374233	18	ENSG00000069998	22	17137511	17165287	-
INPP5E	eQTL_GTEx_Brain_Hypothalamus	ENSG00000148384.12	9	136428619	rs36066734	9	136445899	G	A	0.445995	-0.0002	0.0052	0.96932	-0.308318	0.0426813	5.05807e-13	0.000648681	0.0168659	0.96932	0.96932	0.228496	20	ENSG00000148384	9	136428619	136439845	-
KYAT3	eQTL_GTEx_Brain_Cerebellar_Hemisphere	ENSG00000137944.17	1	88935773	rs10801690	1	88907688	C	T	0.503951	0.0002	0.0052	0.96932	-0.446537	0.060153	1.14193e-13	-0.000447891	0.0116453	0.96932	0.96932	0.0603372	20	ENSG00000137944	1	88935773	88992953	-
PMVK	eQTL_GTEx_Brain_Nucleus_accumbens_basal_ganglia	ENSG00000163344.5	1	154924734	rs2102423	1	154943592	G	A	0.417043	0.0002	0.0052	0.96932	0.248795	0.0334474	1.01919e-13	0.000803875	0.020901	0.96932	0.96932	0.575051	15	ENSG00000163344	1	154924740	154936719	-
PRICKLE4	eQTL_BrainMeta	ENSG00000278224.7	6	41784117	rs6925777	6	41783084	T	C	0.4749	0.0002	0.0052	0.96932	-0.228222	0.0296248	1.32138e-14	-0.00087634	0.0227851	0.96932	0.96932	0.0278494	20	ENSG00000278224	6	41780782	41787452	+
REV1	eQTL_BrainMeta	ENSG00000135945.10	2	99445256	rs2141908	2	99312565	T	A	0.46173	-0.0002	0.0052	0.96932	-0.230312	0.0320268	6.42031e-13	0.000868385	0.0225783	0.96932	0.96932	0.512341	20	ENSG00000135945	2	99400475	99490035	-
SLC9C2	eQTL_GTEx_Brain_Caudate_basal_ganglia	ENSG00000162753.11	1	173500464	rs61826793	1	173677634	A	G	0.126019	-0.0003	0.0078	0.96932	0.683778	0.0965861	1.44713e-12	-0.000438739	0.0114074	0.96932	0.96932	0.263303	20	ENSG00000162753	1	173500460	173603072	-
AGAP9	eQTL_GTEx_Brain_Cerebellar_Hemisphere	ENSG00000204172.12	10	47501854	rs199988463	10	48176729	C	T	0.204188	-0.0003	0.0078	0.96932	-0.863894	0.123943	3.16703e-12	0.000347265	0.00902902	0.96932	0.96932	0.614306	8	ENSG00000204172	10	47501854	47523638	-
CUBN	eQTL_GTEx_Brain_Cerebellar_Hemisphere	ENSG00000107611.14	10	16823964	rs11254419	10	17167193	A	C	0.468328	-0.0002	0.0052	0.96932	0.523288	0.0812831	1.2118e-10	-0.000382199	0.00993734	0.96932	0.96932	0.758624	8	ENSG00000107611	10	16823966	17129811	-
DLG2	eQTL_eQTLGen	ENSG00000150672	11	84541467	rs616320	11	85108096	T	C	0.4769	-0.0002	0.0052	0.96932	0.108261	0.0155351	3.19659e-12	-0.00184739	0.0480328	0.96932	0.97584	0.92371	20	ENSG00000150672	11	83455012	85627922	-
FCHO1	eQTL_GTEx_Brain_Cerebellar_Hemisphere	ENSG00000130475.14	19	17747718	rs265548	19	17791525	C	T	0.545705	0.0002	0.0052	0.96932	-0.43788	0.0632824	4.53386e-12	-0.000456746	0.0118756	0.96932	0.96932	0.514174	6	ENSG00000130475	19	17747718	17788568	+
PRUNE2	eQTL_GTEx_Brain_Cerebellar_Hemisphere	ENSG00000106772.17	9	76611376	rs4745572	9	76718550	G	C	0.461179	-0.0002	0.0052	0.96932	0.319256	0.0472295	1.38297e-11	-0.000626456	0.0162881	0.96932	0.96932	0.50204	17	ENSG00000106772	9	76611376	76906114	-
TEX52	eQTL_BrainMeta	ENSG00000283297.2	12	2853042	rs7963673	12	2812325	G	A	0.120245	0.0003	0.0078	0.96932	0.365778	0.0541201	1.39291e-11	0.000820169	0.0213247	0.96932	0.96932	0.77446	12	ENSG00000283297	12	2849046	2857039	-
GPR15	eQTL_eQTLGen	ENSG00000154165	3	98533330	rs1569234	3	98565599	T	C	0.427684	-0.0002	0.0052	0.96932	-0.0477285	0.00807343	3.38389e-09	0.00419037	0.108952	0.96932	0.96932	0.514362	20	ENSG00000154165	3	98531978	98534681	+
INVS	eQTL_GTEx_Brain_Nucleus_accumbens_basal_ganglia	ENSG00000119509.12	9	100099256	rs7020988	9	100304824	C	T	0.477493	-0.0002	0.0052	0.96932	0.353344	0.0554195	1.81997e-10	-0.000566021	0.0147168	0.96932	0.96932	0.179022	16	ENSG00000119509	9	100099243	100302175	+
MFN2	eQTL_GTEx_Brain_Putamen_basal_ganglia	ENSG00000116688.16	1	11980181	rs3820189	1	11978933	G	A	0.44246	0.0002	0.0052	0.96932	0.361718	0.0584617	6.12186e-10	0.000552917	0.0143761	0.96932	0.96932	0.840612	10	ENSG00000116688	1	11980181	12015211	+
RAB14	eQTL_BrainMeta	ENSG00000119396.11	9	121200574	rs1359086	9	121195022	C	G	0.445308	-0.0002	0.0052	0.96932	-0.197835	0.0320688	6.86902e-10	0.00101095	0.0262851	0.96932	0.96932	0.498284	20	ENSG00000119396	9	121178133	121223014	-
SCYL3	eQTL_GTEx_Brain_Anterior_cingulate_cortex_BA24	ENSG00000000457.13	1	169849631	rs10157246	1	169787062	A	G	0.524987	0.0002	0.0052	0.96932	-0.488935	0.0796534	8.34194e-10	-0.000409052	0.0106356	0.96932	0.96932	0.891716	20	ENSG00000000457	1	169849631	169894267	-
SEC61A2	eQTL_GTEx_Brain_Hippocampus	ENSG00000065665.20	10	12129637	rs7099650	10	12159177	T	C	0.486339	-0.0002	0.0052	0.96932	0.205821	0.0348115	3.37069e-09	-0.000971718	0.0252652	0.96932	0.96932	0.700217	19	ENSG00000065665	10	12129637	12169961	+
SLC9C2	eQTL_GTEx_Brain_Anterior_cingulate_cortex_BA24	ENSG00000162753.11	1	173500464	rs61826793	1	173677634	A	G	0.126019	-0.0003	0.0078	0.96932	0.98076	0.166222	3.62806e-09	-0.000305885	0.00795319	0.96932	0.96932	0.696683	20	ENSG00000162753	1	173500460	173603072	-
UBA52	eQTL_BrainMeta	ENSG00000221983.8	19	18574640	rs10414427	19	18549756	T	C	0.429299	-0.0002	0.0052	0.96932	-0.160991	0.0258168	4.49203e-10	0.00124231	0.0323005	0.96932	0.96932	0.44513	7	ENSG00000221983	19	18571730	18577550	+
UBOX5	eQTL_GTEx_Brain_Cerebellar_Hemisphere	ENSG00000185019.16	20	3107573	rs2422859	20	3152182	G	T	0.473146	0.0002	0.0052	0.96932	0.314987	0.0504883	4.40919e-10	0.000634947	0.0165089	0.96932	0.96932	0.361033	10	ENSG00000185019	20	3107573	3160196	-
ENTPD4	eQTL_GTEx_Brain_Cerebellum	ENSG00000197217.12	8	23385783	rs6557672	8	23428721	A	G	0.5493	0.0002	0.0052	0.96932	-0.289573	0.0517855	2.24752e-08	-0.000690672	0.0179579	0.96932	0.96932	0.334835	15	ENSG00000197217	8	23385783	23457695	-
INVS	eQTL_GTEx_Brain_Hypothalamus	ENSG00000119509.12	9	100099256	rs7020988	9	100304824	C	T	0.477493	-0.0002	0.0052	0.96932	0.340068	0.0612004	2.75032e-08	-0.000588118	0.0152914	0.96932	0.96932	0.168243	11	ENSG00000119509	9	100099243	100302175	+
INVS	eQTL_GTEx_Brain_Cortex	ENSG00000119509.12	9	100099256	rs7020988	9	100304824	C	T	0.477493	-0.0002	0.0052	0.96932	0.428926	0.0728797	3.97098e-09	-0.000466281	0.0121236	0.96932	0.96932	0.151643	14	ENSG00000119509	9	100099243	100302175	+
MAP2K2	eQTL_GTEx_Brain_Cerebellum	ENSG00000126934.13	19	4090321	rs10405472	19	4120469	A	G	0.524601	-0.0002	0.0052	0.96932	-0.233471	0.0405548	8.56561e-09	0.000856637	0.0222731	0.96932	0.96932	0.346234	9	ENSG00000126934	19	4090321	4124122	-
SPPL3	eQTL_GTEx_Brain_Hypothalamus	ENSG00000157837.15	12	120762510	rs2015462	12	120800401	C	G	0.530455	-0.0002	0.0052	0.96932	-0.335538	0.0572651	4.646e-09	0.000596058	0.0154978	0.96932	0.96932	0.235048	20	ENSG00000157837	12	120762510	120904358	-
LXN	eQTL_GTEx_Brain_Putamen_basal_ganglia	ENSG00000079257.7	3	158645822	rs6803608	3	158595794	C	T	0.511031	0.0002	0.0052	0.96932	0.419988	0.0767803	4.50048e-08	0.000476204	0.0123816	0.969321	0.969321	0.0646974	20	ENSG00000079257	3	158645822	158672648	-
MFN2	eQTL_GTEx_Brain_Spinal_cord_cervical_c-1	ENSG00000116688.16	1	11980181	rs3820189	1	11978933	G	A	0.44246	0.0002	0.0052	0.96932	0.390782	0.0716139	4.84828e-08	0.000511794	0.013307	0.969321	0.969321	0.776083	11	ENSG00000116688	1	11980181	12015211	+
SEC61A2	eQTL_GTEx_Brain_Putamen_basal_ganglia	ENSG00000065665.20	10	12129637	rs6686	10	12167753	C	T	0.51485	-0.0002	0.0052	0.96932	-0.245639	0.0448959	4.46735e-08	0.000814203	0.0211698	0.969321	0.969321	0.977301	16	ENSG00000065665	10	12129637	12169961	+
RPL22	eQTL_eQTLGen	ENSG00000116251	1	6197204	rs113782549	1	6173206	A	G	0.0440853	0.0005	0.0131	0.969554	-0.231685	0.0229696	6.33255e-24	-0.0021581	0.0565427	0.969554	0.405378	0.446976	17	ENSG00000116251	1	6185020	6209389	-
ACTG2	eQTL_eQTLGen	ENSG00000163017	2	73906090	rs11886615	2	73874206	G	A	0.125113	0.0003	0.0079	0.969708	-0.135184	0.012084	4.72135e-29	-0.0022192	0.0584392	0.969708	0.989315	0.543793	20	ENSG00000163017	2	73892314	73919865	+
ANKRD18A	eQTL_BrainMeta	ENSG00000180071.20	9	38595977	rs7031991	9	38661419	A	G	0.431066	0.0002	0.0053	0.969898	0.583613	0.0293778	8.04992e-88	0.000342693	0.00908138	0.969898	0.795895	0.739114	20	ENSG00000180071	9	38571358	38620596	-
CEP128	eQTL_eQTLGen	ENSG00000100629	14	80718250	rs1197473	14	80812439	T	A	0.423911	0.0002	0.0053	0.969898	-0.319128	0.00888221	1.08115e-282	-0.000626708	0.0166078	0.969898	0.112175	0.147343	20	ENSG00000100629	14	80476983	80959517	-
CNNM4	eQTL_eQTLGen	ENSG00000158158	2	96786388	rs68026712	2	96730666	C	T	0.3888	0.0002	0.0053	0.969898	0.201623	0.00800765	6.83864e-140	0.00099195	0.0262867	0.969898	0.879443	0.235695	20	ENSG00000158158	2	96760902	96811874	+
FKBP1A	eQTL_eQTLGen	ENSG00000088832	20	1381071	rs8392	20	1370065	C	T	0.38725	0.0002	0.0053	0.969898	-0.351794	0.00896687	0	-0.000568515	0.0150656	0.969898	0.0178531	0.184223	20	ENSG00000088832	20	1368977	1393164	-
GLIPR1L2	eQTL_eQTLGen	ENSG00000180481	12	75411888	rs7135208	12	75440284	T	C	0.407816	-0.0002	0.0053	0.969898	-0.26346	0.00814463	1.49483e-229	0.000759128	0.0201169	0.969898	0.339751	0.415708	20	ENSG00000180481	12	75391089	75432688	+
IL17RA	eQTL_BrainMeta	ENSG00000177663.14	22	17100324	rs2845391	22	17045798	A	T	0.417919	-0.0002	0.0053	0.969898	-0.65686	0.0282553	1.51375e-119	0.000304479	0.0080687	0.969898	0.940482	0.610051	20	ENSG00000177663	22	17084954	17115693	+
RRP15	eQTL_eQTLGen	ENSG00000067533	1	218311638	rs10863387	1	218298041	C	T	0.4169	0.0002	0.0053	0.969898	0.266312	0.00790191	5.36128e-249	0.000750999	0.0199015	0.969898	0.653484	0.865147	20	ENSG00000067533	1	218285293	218337983	+
SNORC	eQTL_BrainMeta	ENSG00000182600.9	2	232867989	rs812383	2	232872422	C	A	0.436174	0.0002	0.0053	0.969898	-1.04818	0.0242042	0	-0.000190808	0.00505641	0.969898	0.213713	0.346896	20	ENSG00000182600	2	232857270	232878708	+
TSGA10	eQTL_eQTLGen	ENSG00000135951	2	99076112	rs2516835	2	99162668	T	C	0.3707	0.0002	0.0053	0.969898	-0.624893	0.00733919	0	-0.000320055	0.00848145	0.969898	0.142632	0.0850315	20	ENSG00000135951	2	98997261	99154964	-
ZDHHC20	eQTL_eQTLGen	ENSG00000180776	13	21415970	rs7981970	13	21445776	A	G	0.425452	0.0002	0.0053	0.969898	-0.225579	0.00797614	5.79934e-176	-0.000886607	0.0234951	0.969898	0.0634186	0.00106302	20	ENSG00000180776	13	21372571	21459370	-
C11orf21	eQTL_BrainMeta	ENSG00000110665.12	11	2299338	rs734094	11	2301990	A	G	0.395968	-0.0002	0.0053	0.969898	-0.443641	0.0299575	1.28088e-49	0.000450815	0.0119466	0.969898	0.836348	0.155756	20	ENSG00000110665	11	2295628	2303049	-
CCR9	eQTL_eQTLGen	ENSG00000173585	3	45894840	rs4683147	3	45906772	A	G	0.390932	0.0002	0.0053	0.969898	-0.123488	0.00822343	5.7166e-51	-0.00161959	0.0429193	0.969898	0.268044	0.491238	20	ENSG00000173585	3	45886509	45903174	+
CEMIP	eQTL_BrainMeta	ENSG00000103888.17	15	80865559	rs7176363	15	80780852	T	C	0.400188	0.0002	0.0053	0.969898	-0.390718	0.0318374	1.27538e-34	-0.000511878	0.0135648	0.969898	0.11961	0.336122	20	ENSG00000103888	15	80779343	80951776	+
MAPK13	eQTL_eQTLGen	ENSG00000156711	6	36136166	rs763096	6	36132892	A	G	0.385174	-0.0002	0.0053	0.969898	-0.132399	0.00821884	2.1985e-58	0.00151059	0.0400306	0.969898	0.447652	0.0363897	20	ENSG00000156711	6	36127809	36144524	+
MED15	eQTL_BrainMeta	ENSG00000099917.17	22	20541773	rs165842	22	20574999	G	C	0.418093	0.0002	0.0053	0.969898	-0.358934	0.0267504	4.74875e-41	-0.000557205	0.014766	0.969898	0.997614	0.611199	20	ENSG00000099917	22	20495913	20587632	+
CD1D	eQTL_eQTLGen	ENSG00000158473	1	158182228	rs4657080	1	158466509	T	C	0.377103	-0.0002	0.0053	0.969898	0.0857344	0.00812602	5.04746e-26	-0.00233279	0.0618192	0.969898	0.667831	0.202851	20	ENSG00000158473	1	158178030	158186427	+
GPSM1	eQTL_GTEx_Brain_Cerebellum	ENSG00000160360.12	9	136327476	rs28721414	9	136345414	G	C	0.405538	0.0002	0.0053	0.969898	-0.593748	0.057276	3.52447e-25	-0.000336843	0.00892641	0.969898	0.969898	0.539071	20	ENSG00000160360	9	136327476	136359605	+
GPSM1	eQTL_BrainMeta	ENSG00000160360.13	9	136343542	rs28721414	9	136345414	G	C	0.405538	0.0002	0.0053	0.969898	-0.362101	0.0324919	7.62994e-29	-0.000552333	0.0146369	0.969898	0.202464	0.605339	20	ENSG00000160360	9	136327476	136359605	+
PPP6R2	eQTL_eQTLGen	ENSG00000100239	22	50394197	rs4824148	22	50457956	A	G	0.397028	-0.0002	0.0053	0.969898	-0.103494	0.00954724	2.2199e-27	0.00193248	0.051211	0.969898	0.762497	0.446527	20	ENSG00000100239	22	50343304	50445090	+
RRP15	eQTL_GTEx_Brain_Caudate_basal_ganglia	ENSG00000067533.5	1	218285287	rs10863387	1	218298041	C	T	0.4169	0.0002	0.0053	0.969898	0.720707	0.0712372	4.64431e-24	0.000277505	0.00735394	0.969898	0.981082	0.997073	15	ENSG00000067533	1	218285293	218337983	+
RRP15	eQTL_GTEx_Brain_Hypothalamus	ENSG00000067533.5	1	218285287	rs10863387	1	218298041	C	T	0.4169	0.0002	0.0053	0.969898	0.710537	0.0726418	1.35354e-22	0.000281477	0.0074592	0.969898	0.969898	0.996057	15	ENSG00000067533	1	218285293	218337983	+
TBXA2R	eQTL_eQTLGen	ENSG00000006638	19	3600691	rs4807492	19	3622537	G	A	0.405331	0.0002	0.0053	0.969898	0.10246	0.00928904	2.73262e-28	0.00195198	0.0517278	0.969898	0.969898	0.367452	20	ENSG00000006638	19	3594507	3606875	-
ZNF140	eQTL_BrainMeta	ENSG00000196387.10	12	133094000	rs1025	12	133107042	T	A	0.598579	-0.0002	0.0053	0.969898	-0.404503	0.0377598	8.8896e-27	0.000494434	0.0131026	0.969898	0.969898	0.64618	20	ENSG00000196387	12	133080474	133107526	+
ZNF441	eQTL_eQTLGen	ENSG00000197044	19	11775539	rs286221	19	11788561	G	A	0.419712	-0.0002	0.0053	0.969898	0.0741736	0.00809225	4.90899e-20	-0.00269638	0.0714546	0.969898	0.969898	0.635422	20	ENSG00000197044	19	11767000	11784078	+
ADAMTSL3	eQTL_BrainMeta	ENSG00000156218.13	15	83846965	rs2585059	15	83616602	C	T	0.413911	-0.0002	0.0053	0.969898	-0.29922	0.0336256	5.65625e-19	0.000668405	0.0177129	0.969899	0.325757	0.0964038	20	ENSG00000156218	15	83654088	84039842	+
GPSM1	eQTL_GTEx_Brain_Cerebellar_Hemisphere	ENSG00000160360.12	9	136327476	rs28721414	9	136345414	G	C	0.405538	0.0002	0.0053	0.969898	-0.436571	0.0526638	1.13463e-16	-0.000458116	0.0121402	0.969899	0.969899	0.538893	20	ENSG00000160360	9	136327476	136359605	+
HAAO	eQTL_GTEx_Brain_Caudate_basal_ganglia	ENSG00000162882.14	2	42767089	rs3806583	2	42794196	A	T	0.612879	-0.0002	0.0053	0.969898	0.471088	0.0603205	5.73035e-15	-0.000424549	0.0112507	0.969899	0.969899	0.504861	20	ENSG00000162882	2	42767089	42792593	-
RRP15	eQTL_GTEx_Brain_Frontal_Cortex_BA9	ENSG00000067533.5	1	218285287	rs10863387	1	218298041	C	T	0.4169	0.0002	0.0053	0.969898	0.637145	0.0740719	7.85366e-18	0.0003139	0.00831844	0.969899	0.969899	0.991387	14	ENSG00000067533	1	218285293	218337983	+
RRP15	eQTL_GTEx_Brain_Putamen_basal_ganglia	ENSG00000067533.5	1	218285287	rs10863387	1	218298041	C	T	0.4169	0.0002	0.0053	0.969898	0.668202	0.0789979	2.70891e-17	0.000299311	0.00793181	0.969899	0.969899	0.98802	13	ENSG00000067533	1	218285293	218337983	+
RRP15	eQTL_GTEx_Brain_Hippocampus	ENSG00000067533.5	1	218285287	rs10863387	1	218298041	C	T	0.4169	0.0002	0.0053	0.969898	0.621983	0.0799658	7.36133e-15	0.000321552	0.00852123	0.969899	0.969899	0.989344	13	ENSG00000067533	1	218285293	218337983	+
CAPN9	eQTL_GTEx_Brain_Putamen_basal_ganglia	ENSG00000135773.12	1	230747384	rs11579420	1	230760492	G	A	0.590515	0.0002	0.0053	0.969898	0.49447	0.0673231	2.06183e-13	0.000404473	0.0107187	0.969899	0.969899	0.654398	20	ENSG00000135773	1	230747384	230802003	+
GOLGA6L9	eQTL_GTEx_Brain_Frontal_Cortex_BA9	ENSG00000197978.9	15	82430020	rs28454949	15	82270026	A	G	0.426138	0.0002	0.0053	0.969898	-0.466493	0.0679633	6.70069e-12	-0.000428731	0.0113615	0.969899	0.969899	0.402673	20	ENSG00000197978	15	82429816	82439153	+
KCNC4	eQTL_GTEx_Brain_Cerebellum	ENSG00000116396.14	1	110211343	rs2761438	1	110209517	G	A	0.62345	0.0002	0.0053	0.969898	-0.492488	0.0697154	1.61468e-12	-0.000406101	0.0107618	0.969899	0.969899	0.468568	16	ENSG00000116396	1	110210314	110283100	+
RRP15	eQTL_GTEx_Brain_Anterior_cingulate_cortex_BA24	ENSG00000067533.5	1	218285287	rs10863387	1	218298041	C	T	0.4169	0.0002	0.0053	0.969898	0.619845	0.0900466	5.83591e-12	0.000322661	0.00855065	0.969899	0.966703	0.999086	9	ENSG00000067533	1	218285293	218337983	+
RRP15	eQTL_GTEx_Brain_Cortex	ENSG00000067533.5	1	218285287	rs10863387	1	218298041	C	T	0.4169	0.0002	0.0053	0.969898	0.590998	0.0774812	2.39106e-14	0.000338411	0.00896799	0.969899	0.981084	0.991188	11	ENSG00000067533	1	218285293	218337983	+
CAPN9	eQTL_GTEx_Brain_Anterior_cingulate_cortex_BA24	ENSG00000135773.12	1	230747384	rs11579420	1	230760492	G	A	0.590515	0.0002	0.0053	0.969898	0.469735	0.0740905	2.2974e-10	0.000425772	0.0112832	0.969899	0.969899	0.403996	20	ENSG00000135773	1	230747384	230802003	+
GPSM1	eQTL_GTEx_Brain_Hypothalamus	ENSG00000160360.12	9	136327476	rs28721414	9	136345414	G	C	0.405538	0.0002	0.0053	0.969898	-0.257587	0.0413171	4.53551e-10	-0.000776437	0.020576	0.969899	0.969899	0.665754	14	ENSG00000160360	9	136327476	136359605	+
HAAO	eQTL_GTEx_Brain_Hippocampus	ENSG00000162882.14	2	42767089	rs3806583	2	42794196	A	T	0.612879	-0.0002	0.0053	0.969898	0.43949	0.0664698	3.79492e-11	-0.000455073	0.0120596	0.969899	0.969899	0.586108	20	ENSG00000162882	2	42767089	42792593	-
HNRNPA1L2	eQTL_GTEx_Brain_Putamen_basal_ganglia	ENSG00000139675.11	13	52640786	rs9536212	13	52643135	G	A	0.405008	0.0002	0.0053	0.969898	-0.503298	0.0806191	4.29503e-10	-0.000397379	0.0105307	0.969899	0.969899	0.359952	20	ENSG00000139675	13	52642431	52643773	+
SLC27A6	eQTL_GTEx_Brain_Amygdala	ENSG00000113396.12	5	128845580	rs2577539	5	128965518	G	A	0.6106	-0.0002	0.0053	0.969898	-0.61295	0.0914837	2.08281e-11	0.000326291	0.00864685	0.969899	0.969899	0.436933	20	ENSG00000113396	5	128538013	129033642	+
TOR2A	eQTL_GTEx_Brain_Cerebellar_Hemisphere	ENSG00000160404.17	9	127731601	rs505268	9	127731445	T	C	0.563788	0.0002	0.0053	0.969898	0.257329	0.0410348	3.58766e-10	0.000777215	0.0205966	0.969899	0.969899	0.37629	15	ENSG00000160404	9	127731524	127735313	-
KCNC4	eQTL_GTEx_Brain_Cerebellar_Hemisphere	ENSG00000116396.14	1	110211343	rs2761438	1	110209517	G	A	0.62345	0.0002	0.0053	0.969898	-0.443967	0.0745294	2.57007e-09	-0.000450484	0.0119381	0.969899	0.969899	0.842542	12	ENSG00000116396	1	110210314	110283100	+
PSMB1	eQTL_GTEx_Brain_Cerebellum	ENSG00000008018.8	6	170535117	rs12717	6	170553212	C	G	0.40895	-0.0002	0.0053	0.969898	-0.298758	0.049611	1.72257e-09	0.000669438	0.0177405	0.969899	0.969899	0.407962	10	ENSG00000008018	6	170535120	170553307	-
PSMB1	eQTL_GTEx_Brain_Frontal_Cortex_BA9	ENSG00000008018.8	6	170535117	rs12717	6	170553212	C	G	0.40895	-0.0002	0.0053	0.969898	-0.303394	0.0496576	9.98096e-10	0.000659209	0.0174694	0.969899	0.969899	0.391857	20	ENSG00000008018	6	170535120	170553307	-
RRP15	eQTL_GTEx_Brain_Spinal_cord_cervical_c-1	ENSG00000067533.5	1	218285287	rs10863387	1	218298041	C	T	0.4169	0.0002	0.0053	0.969898	0.511878	0.0892151	9.60443e-09	0.000390718	0.0103543	0.969899	0.969899	0.997074	6	ENSG00000067533	1	218285293	218337983	+
TIGD6	eQTL_GTEx_Brain_Frontal_Cortex_BA9	ENSG00000164296.6	5	149993118	rs216136	5	150056196	A	G	0.602268	-0.0002	0.0053	0.969898	0.483838	0.0804767	1.8308e-09	-0.000413362	0.0109543	0.969899	0.969899	0.574805	16	ENSG00000164296	5	149993118	150000654	-
TRIM4	eQTL_GTEx_Brain_Frontal_Cortex_BA9	ENSG00000146833.15	7	99890413	rs2527926	7	99879901	A	G	0.578918	-0.0002	0.0053	0.969898	0.298581	0.0494752	1.58995e-09	-0.000669835	0.017751	0.969899	0.969899	0.141528	11	ENSG00000146833	7	99876958	99919531	-
ERGIC1	eQTL_BrainMeta	ENSG00000113719.16	5	172893467	rs2161134	5	172919585	G	A	0.3905	-0.0002	0.0053	0.969898	0.157598	0.0280515	1.93007e-08	-0.00126905	0.0336307	0.969899	0.969899	0.704033	13	ENSG00000113719	5	172834251	172952792	+
GPSM1	eQTL_GTEx_Brain_Spinal_cord_cervical_c-1	ENSG00000160360.12	9	136327476	rs28721414	9	136345414	G	C	0.405538	0.0002	0.0053	0.969898	-0.404529	0.0740244	4.63417e-08	-0.000494402	0.013102	0.969899	0.969899	0.488808	9	ENSG00000160360	9	136327476	136359605	+
KCNC4	eQTL_eQTLGen	ENSG00000116396	1	110246707	rs2761438	1	110209517	A	G	0.37655	-0.0002	0.0053	0.969898	0.0482886	0.00849284	1.302e-08	-0.00414176	0.109759	0.969899	0.969899	0.847722	15	ENSG00000116396	1	110210314	110283100	+
NUDT7	eQTL_GTEx_Brain_Frontal_Cortex_BA9	ENSG00000140876.11	16	77722492	rs9972651	16	77748642	C	G	0.607605	0.0002	0.0053	0.969898	0.477577	0.0861516	2.9657e-08	0.000418781	0.0110979	0.969899	0.969899	0.965785	15	ENSG00000140876	16	77722492	77742260	+
RRP15	eQTL_GTEx_Brain_Substantia_nigra	ENSG00000067533.5	1	218285287	rs10863387	1	218298041	C	T	0.4169	0.0002	0.0053	0.969898	0.638149	0.112231	1.30014e-08	0.000313406	0.00830545	0.969899	0.969899	0.922124	7	ENSG00000067533	1	218285293	218337983	+
ZNF439	eQTL_eQTLGen	ENSG00000171291	19	11866256	rs10439165	19	11849665	T	C	0.116769	-0.0003	0.008	0.970086	-0.329246	0.0130481	1.73193e-140	0.000911173	0.024298	0.970086	0.617307	0.345323	20	ENSG00000171291	19	11848726	11883750	+
KLRC2	eQTL_GTEx_Brain_Hippocampus	ENSG00000205809.9	12	10426854	rs12824247	12	10399700	C	G	0.118726	-0.0003	0.008	0.970086	1.17219	0.142221	1.69293e-16	-0.000255931	0.0068249	0.970087	0.0942188	0.381881	20	ENSG00000205809	12	10426854	10442300	-
KLRC2	eQTL_GTEx_Brain_Cerebellar_Hemisphere	ENSG00000205809.9	12	10426854	rs12824247	12	10399700	C	G	0.118726	-0.0003	0.008	0.970086	0.985685	0.14764	2.45091e-11	-0.000304357	0.00811631	0.970087	0.0606909	0.569396	18	ENSG00000205809	12	10426854	10442300	-
KLRC3	eQTL_GTEx_Brain_Anterior_cingulate_cortex_BA24	ENSG00000205810.8	12	10412312	rs12824247	12	10399700	C	G	0.118726	-0.0003	0.008	0.970086	0.564462	0.0898538	3.34231e-10	-0.00053148	0.014173	0.970087	0.970087	0.520981	13	ENSG00000205810	12	10412315	10420595	-
ANKDD1A	eQTL_eQTLGen	ENSG00000166839	15	64935296	rs1628955	15	64895021	T	C	0.384407	0.0002	0.0054	0.970456	0.907194	0.00653253	0	0.00022046	0.00595242	0.970456	0.178	0.529694	20	ENSG00000166839	15	64911902	64958691	+
RBPMS2	eQTL_BrainMeta	ENSG00000166831.9	15	64757740	rs4474637	15	64747520	C	T	0.112332	-0.0003	0.0081	0.970456	0.907163	0.0518635	1.66736e-68	-0.000330701	0.00892896	0.970456	0.583292	0.219969	18	ENSG00000166831	15	64739891	64775589	-
SAAL1	eQTL_eQTLGen	ENSG00000166788	11	18088011	rs6486406	11	18084324	T	C	0.350328	-0.0002	0.0054	0.970456	-0.404005	0.0119903	7.00178e-249	0.000495043	0.0133662	0.970456	0.5654	0.0341641	20	ENSG00000166788	11	18069935	18106087	-
TSGA10	eQTL_BrainMeta	ENSG00000135951.16	2	99076113	rs720229	2	99087810	T	C	0.36747	-0.0002	0.0054	0.970456	-0.66952	0.0375002	2.70286e-71	0.000298722	0.0080655	0.970456	0.866089	0.0639318	20	ENSG00000135951	2	98997261	99154964	-
ARPC5	eQTL_BrainMeta	ENSG00000162704.16	1	183628315	rs4651154	1	183621896	G	A	0.375838	-0.0002	0.0054	0.970456	0.384632	0.0311298	4.53398e-35	-0.000519977	0.0140394	0.970456	0.970456	0.0597319	20	ENSG00000162704	1	183620846	183635783	-
RALA	eQTL_eQTLGen	ENSG00000006451	7	39665842	rs12701755	7	39688575	T	C	0.403475	0.0002	0.0054	0.970456	0.187669	0.0140288	8.19653e-41	0.00106571	0.0287742	0.970456	0.584895	0.718013	20	ENSG00000006451	7	39623565	39708120	+
SNX2	eQTL_eQTLGen	ENSG00000205302	5	122804811	rs4836231	5	122760408	G	A	0.371374	-0.0002	0.0054	0.970456	-0.0985234	0.00818994	2.47758e-33	0.00202997	0.0548096	0.970456	0.959955	0.727325	20	ENSG00000205302	5	122775079	122834543	+
SOST	eQTL_BrainMeta	ENSG00000167941.3	17	43756264	rs9910625	17	43700494	T	C	0.359973	-0.0002	0.0054	0.970456	-0.521278	0.0343696	5.86221e-52	0.000383672	0.0103592	0.970456	0.470515	0.0529109	20	ENSG00000167941	17	43753738	43758791	-
ZMIZ1	eQTL_eQTLGen	ENSG00000108175	10	79192747	rs1250565	10	79287258	A	G	0.375204	0.0002	0.0054	0.970456	0.144465	0.00957622	2.00829e-51	0.00138442	0.0373794	0.970456	0.954104	0.202172	20	ENSG00000108175	10	79068966	79316519	+
GALC	eQTL_BrainMeta	ENSG00000054983.17	14	87915742	rs33990647	14	87939555	C	T	0.357439	-0.0002	0.0054	0.970456	0.310331	0.0293927	4.66015e-26	-0.000644473	0.0174009	0.970456	0.932644	0.667097	20	ENSG00000054983	14	87837820	87993665	-
KAT8	eQTL_GTEx_Brain_Cerebellar_Hemisphere	ENSG00000103510.19	16	31115754	rs2855475	16	31136227	A	G	0.633833	-0.0002	0.0054	0.970456	0.387566	0.0404311	9.17129e-22	-0.000516041	0.0139332	0.970456	0.970456	0.286959	20	ENSG00000103510	16	31114489	31131393	+
UBE2U	eQTL_GTEx_Brain_Hippocampus	ENSG00000177414.13	1	64203627	rs705544	1	64262603	G	A	0.619004	0.0002	0.0054	0.970456	-0.8413	0.0928409	1.28388e-19	-0.000237727	0.00641869	0.970456	0.970456	0.410372	20	ENSG00000177414	1	64203623	64267368	+
UBE2U	eQTL_GTEx_Brain_Anterior_cingulate_cortex_BA24	ENSG00000177414.13	1	64203627	rs705544	1	64262603	G	A	0.619004	0.0002	0.0054	0.970456	-0.892726	0.0914641	1.66497e-22	-0.000224033	0.00604893	0.970456	0.970456	0.490747	20	ENSG00000177414	1	64203623	64267368	+
UBE2U	eQTL_GTEx_Brain_Cortex	ENSG00000177414.13	1	64203627	rs705544	1	64262603	G	A	0.619004	0.0002	0.0054	0.970456	-0.900934	0.0857348	7.90352e-26	-0.000221992	0.00599382	0.970456	0.970456	0.343693	20	ENSG00000177414	1	64203623	64267368	+
ZNF440	eQTL_BrainMeta	ENSG00000171295.13	19	11824745	rs2677564	19	11819715	T	C	0.371932	-0.0002	0.0054	0.970456	0.337666	0.0327564	6.45509e-25	-0.0005923	0.0159922	0.970456	0.970456	0.698087	20	ENSG00000171295	19	11814273	11835216	+
KLRC4	eQTL_GTEx_Brain_Cortex	ENSG00000183542.5	12	10407382	rs12817345	12	10397408	A	G	0.117429	0.0003	0.0081	0.970456	0.789183	0.10593	9.33193e-14	0.00038014	0.0102639	0.970456	0.970456	0.59412	19	ENSG00000183542	12	10407384	10409757	-
SERINC2	eQTL_BrainMeta	ENSG00000168528.12	1	31422123	rs1934289	1	31418078	T	C	0.369285	-0.0002	0.0054	0.970456	-0.237714	0.0306189	8.253e-15	0.000841348	0.0227167	0.970456	0.912098	0.986908	20	ENSG00000168528	1	31409565	31434680	+
DBNDD2	eQTL_eQTLGen	ENSG00000244274	20	45408334	rs6104135	20	45381250	T	A	0.363099	0.0002	0.0054	0.970456	0.0614099	0.00886632	4.323e-12	0.0032568	0.087935	0.970456	0.919768	0.649678	8	ENSG00000244274	20	45406057	45410610	+
KLRC4	eQTL_GTEx_Brain_Hippocampus	ENSG00000183542.5	12	10407382	rs17513965	12	10410203	G	T	0.117682	0.0003	0.0081	0.970456	0.733891	0.112353	6.4895e-11	0.00040878	0.0110372	0.970456	0.970456	0.387762	13	ENSG00000183542	12	10407384	10409757	-
LCN8	eQTL_GTEx_Brain_Cortex	ENSG00000204001.9	9	136754386	rs1108607	9	136754269	C	T	0.6324	0.0002	0.0054	0.970456	-0.612876	0.0835688	2.23732e-13	-0.00032633	0.00881103	0.970456	0.970456	0.629549	19	ENSG00000204001	9	136754386	136758543	-
SOST	eQTL_GTEx_Brain_Frontal_Cortex_BA9	ENSG00000167941.2	17	43753731	rs9910625	17	43700494	T	C	0.359973	-0.0002	0.0054	0.970456	-0.545874	0.0824766	3.62784e-11	0.000366385	0.00989255	0.970456	0.970456	0.126659	7	ENSG00000167941	17	43753738	43758791	-
ZNF668	eQTL_BrainMeta	ENSG00000167394.13	16	31067541	rs9923231	16	31096368	C	T	0.61885	-0.0002	0.0054	0.970456	-0.202046	0.0276434	2.69096e-13	0.000989873	0.0267269	0.970456	0.970456	0.176577	20	ENSG00000167394	16	31060843	31074240	-
HNRNPA1L2	eQTL_GTEx_Brain_Hypothalamus	ENSG00000139675.11	13	52640786	rs9536236	13	52680877	A	T	0.380735	-0.0002	0.0054	0.970456	-0.427738	0.0685104	4.28156e-10	0.000467576	0.0126248	0.970456	0.970456	0.433874	20	ENSG00000139675	13	52642431	52643773	+
KAT8	eQTL_GTEx_Brain_Hypothalamus	ENSG00000103510.19	16	31115754	rs61162043	16	31102913	G	A	0.627952	0.0002	0.0054	0.970456	0.375682	0.0594254	2.5835e-10	0.000532365	0.0143741	0.970456	0.970456	0.442205	20	ENSG00000103510	16	31114489	31131393	+
PPP4R2	eQTL_GTEx_Brain_Spinal_cord_cervical_c-1	ENSG00000163605.14	3	72996785	rs13064918	3	72991938	G	A	0.359225	-0.0002	0.0054	0.970456	-0.416215	0.0643513	9.94044e-11	0.000480521	0.0129743	0.970456	0.970456	0.260273	20	ENSG00000163605	3	72996803	73069198	+
TRIP4	eQTL_GTEx_Brain_Putamen_basal_ganglia	ENSG00000103671.9	15	64387748	rs4474637	15	64747520	T	C	0.887668	0.0003	0.0081	0.970456	-0.606722	0.0950656	1.74633e-10	-0.00049446	0.0133507	0.970456	0.970456	0.38504	20	ENSG00000103671	15	64387748	64455303	+
AEBP2	eQTL_BrainMeta	ENSG00000139154.16	12	19562423	rs10161244	12	19652377	C	T	0.359456	0.0002	0.0054	0.970456	-0.168066	0.0304789	3.50428e-08	-0.00119001	0.032131	0.970456	0.970456	0.945298	16	ENSG00000139154	12	19404045	19720801	+
IKBKE	eQTL_GTEx_Brain_Frontal_Cortex_BA9	ENSG00000263528.7	1	206470495	rs34253940	1	206474044	G	T	0.382827	-0.0002	0.0054	0.970456	-0.451551	0.0811698	2.65112e-08	0.000442918	0.011959	0.970456	0.970456	0.366267	5	ENSG00000263528	1	206470476	206496889	+
IKBKE	eQTL_GTEx_Brain_Caudate_basal_ganglia	ENSG00000263528.7	1	206470495	rs34253940	1	206474044	G	T	0.382827	-0.0002	0.0054	0.970456	-0.327238	0.0586302	2.38599e-08	0.000611176	0.0165021	0.970456	0.970456	0.851736	5	ENSG00000263528	1	206470476	206496889	+
NOL10	eQTL_GTEx_Brain_Caudate_basal_ganglia	ENSG00000115761.15	2	10570766	rs67235949	2	10697227	G	A	0.369917	-0.0002	0.0054	0.970456	0.322241	0.0554308	6.12206e-09	-0.000620653	0.016758	0.970456	0.970456	0.963048	20	ENSG00000115761	2	10562347	10689987	-
TMEM63A	eQTL_GTEx_Brain_Caudate_basal_ganglia	ENSG00000196187.11	1	225845564	rs360092	1	225875746	A	C	0.628251	-0.0002	0.0054	0.970456	0.199283	0.0343089	6.30381e-09	-0.0010036	0.0270977	0.970456	0.970456	0.543926	20	ENSG00000196187	1	225845536	225882380	-
TSEN15	eQTL_GTEx_Brain_Caudate_basal_ganglia	ENSG00000198860.11	1	184051677	rs10911505	1	184080844	C	T	0.363219	-0.0002	0.0054	0.970456	0.293526	0.0521874	1.86091e-08	-0.000681371	0.0183974	0.970456	0.970456	0.40882	15	ENSG00000198860	1	184051651	184123978	+
TSEN15	eQTL_GTEx_Brain_Hypothalamus	ENSG00000198860.11	1	184051677	rs10911505	1	184080844	C	T	0.363219	-0.0002	0.0054	0.970456	0.274192	0.0498872	3.87982e-08	-0.000729416	0.0196947	0.970456	0.970456	0.140396	16	ENSG00000198860	1	184051651	184123978	+
RAB43	eQTL_BrainMeta	ENSG00000172780.17	3	129105185	rs181682040	3	129276530	A	T	0.0155749	-0.0007	0.019	0.970611	1.08253	0.10372	1.68105e-25	-0.000646636	0.0175517	0.970611	0.970611	0.434917	20	ENSG00000172780	3	129087569	129122801	-
DSN1	eQTL_eQTLGen	ENSG00000149636	20	36762804	rs146021879	20	36776575	T	G	0.0386116	0.0005	0.0136	0.970673	-0.520864	0.0230634	6.22494e-113	-0.000959943	0.0261105	0.970673	0.980316	0.35443	20	ENSG00000149636	20	36751791	36773818	-
ZNF273	eQTL_eQTLGen	ENSG00000198039	7	64900569	rs185156912	7	64176179	A	G	0.0123469	-0.0008	0.0218	0.970726	-0.538756	0.0412909	6.5409e-39	0.0014849	0.0404637	0.970727	0.00386338	0.963766	7	ENSG00000198039	7	64870172	64930981	+
NRF1	eQTL_eQTLGen	ENSG00000106459	7	129684401	rs3735006	7	129690513	T	C	0.061849	-0.0004	0.0109	0.970726	0.148049	0.0173498	1.4235e-17	-0.00270181	0.073625	0.970727	0.970727	0.551549	20	ENSG00000106459	7	129611720	129757082	+
SNX13	eQTL_eQTLGen	ENSG00000071189	7	17865631	rs2691614	7	17845845	C	T	0.113455	0.0003	0.0082	0.970816	0.124227	0.0119099	1.79749e-25	0.00241493	0.0660086	0.970816	0.377718	0.984679	20	ENSG00000071189	7	17790761	17940501	-
ZNF518A	eQTL_eQTLGen	ENSG00000177853	10	96167502	rs149019898	10	96041538	T	C	0.114976	0.0003	0.0082	0.970816	-0.0873929	0.0135986	1.3049e-10	-0.00343277	0.0938307	0.970816	0.970816	0.268759	20	ENSG00000177853	10	96129715	96205288	+
DICER1	eQTL_eQTLGen	ENSG00000100697	14	95122119	rs1054195	14	95182320	A	C	0.339029	0.0002	0.0055	0.970992	-0.222784	0.00851897	9.47083e-151	-0.000897731	0.0246876	0.970992	0.964674	0.374594	20	ENSG00000100697	14	95086228	95158010	-
DYNC1LI1	eQTL_eQTLGen	ENSG00000144635	3	32548416	rs9852881	3	32579867	A	C	0.359084	-0.0002	0.0055	0.970992	0.783448	0.0120025	0	-0.000255282	0.00702025	0.970992	0.68873	0.483866	20	ENSG00000144635	3	32525974	32570858	-
SGTB	eQTL_eQTLGen	ENSG00000197860	5	65694482	rs37343	5	65635686	A	T	0.342245	0.0002	0.0055	0.970992	0.453914	0.00856719	0	0.000440612	0.0121168	0.970992	0.836546	0.434506	20	ENSG00000197860	5	65665928	65723035	-
ZNF32	eQTL_eQTLGen	ENSG00000169740	10	43646370	rs2999241	10	43526321	G	A	0.3469	0.0002	0.0055	0.970992	-0.205717	0.00838573	6.76537e-133	-0.000972209	0.0267358	0.970992	0.101338	0.125742	20	ENSG00000169740	10	43643860	43648881	-
ZNF429	eQTL_eQTLGen	ENSG00000197013	19	21526476	rs67876192	19	21570287	C	A	0.322161	-0.0002	0.0055	0.970992	-0.8389	0.0129385	0	0.000238407	0.00655621	0.970992	0.771155	0.571748	20	ENSG00000197013	19	21496682	21556270	+
ZNF708	eQTL_eQTLGen	ENSG00000182141	19	21310292	rs67876192	19	21570287	C	A	0.322161	-0.0002	0.0055	0.970992	-0.258684	0.0091063	1.65014e-177	0.000773144	0.0212615	0.970992	0.707994	0.801054	20	ENSG00000182141	19	21291160	21329425	-
ADAD2	eQTL_BrainMeta	ENSG00000140955.11	16	84194153	rs4782590	16	84173875	T	G	0.34905	-0.0002	0.0055	0.970992	-0.528644	0.0311509	1.35984e-64	0.000378326	0.010404	0.970993	0.916361	0.578257	20	ENSG00000140955	16	84191138	84197168	+
CFAP43	eQTL_BrainMeta	ENSG00000197748.13	10	104181126	rs581533	10	104173380	C	T	0.325105	0.0002	0.0055	0.970992	0.627518	0.0344482	3.8344e-74	0.000318716	0.00876471	0.970993	0.166819	0.264857	20	ENSG00000197748	10	104129888	104232364	-
HES6	eQTL_GTEx_Brain_Cerebellum	ENSG00000144485.10	2	238238267	rs74605005	2	238231421	T	C	0.344826	0.0002	0.0055	0.970992	0.863873	0.0679363	4.82342e-37	0.000231516	0.0063667	0.970993	0.773402	0.240692	20	ENSG00000144485	2	238238267	238240662	-
SNX18	eQTL_eQTLGen	ENSG00000178996	5	54532172	rs1862612	5	54608766	G	A	0.34945	0.0002	0.0055	0.970992	0.178254	0.00908199	9.05693e-86	0.00112199	0.0308549	0.970993	0.820318	0.325258	20	ENSG00000178996	5	54517759	54546586	+
TSHZ2	eQTL_eQTLGen	ENSG00000182463	20	53233844	rs2741389	20	53483929	T	C	0.350276	-0.0002	0.0055	0.970992	-0.182647	0.00938567	2.38852e-84	0.00109501	0.0301128	0.970993	0.292961	0.0257196	18	ENSG00000182463	20	52972358	53495330	+
CD2AP	eQTL_BrainMeta	ENSG00000198087.7	6	47552526	rs1385742	6	47627419	A	T	0.353491	0.0002	0.0055	0.970992	0.305544	0.0339421	2.2177e-19	0.000654569	0.0180008	0.970993	0.970993	0.567709	20	ENSG00000198087	6	47477789	47627263	+
TRIM45	eQTL_GTEx_Brain_Cerebellum	ENSG00000134253.9	1	117111060	rs749902	1	117118132	T	C	0.3335	-0.0002	0.0055	0.970992	0.506247	0.0564304	2.93381e-19	-0.000395064	0.0108644	0.970993	0.970993	0.119051	13	ENSG00000134253	1	117111060	117122587	-
TTLL11	eQTL_eQTLGen	ENSG00000175764	9	121957767	rs10120546	9	122092271	C	G	0.348531	0.0002	0.0055	0.970992	0.0857309	0.00839117	1.66759e-24	0.00233288	0.0641546	0.970993	0.970993	0.576338	20	ENSG00000175764	9	121815674	122093606	-
CYBA	eQTL_GTEx_Brain_Nucleus_accumbens_basal_ganglia	ENSG00000051523.10	16	88643283	rs3794624	16	88650666	A	G	0.357656	-0.0002	0.0055	0.970992	-0.363629	0.0473099	1.51683e-14	0.000550011	0.0151255	0.970993	0.678549	0.610899	20	ENSG00000051523	16	88643275	88651083	-
LRRC27	eQTL_GTEx_Brain_Nucleus_accumbens_basal_ganglia	ENSG00000148814.17	10	132332154	rs4526701	10	132332502	A	G	0.328086	-0.0002	0.0055	0.970992	0.483386	0.0558972	5.25196e-18	-0.000413748	0.0113782	0.970993	0.970993	0.106754	20	ENSG00000148814	10	132332154	132381508	+
NDUFA10	eQTL_GTEx_Brain_Cerebellum	ENSG00000130414.11	2	239892450	rs10187574	2	240029895	G	A	0.3423	-0.0002	0.0055	0.970992	0.48948	0.0574049	1.50462e-17	-0.000408597	0.0112365	0.970993	0.539712	0.72472	20	ENSG00000130414	2	239892450	240025743	-
NDUFA10	eQTL_GTEx_Brain_Cortex	ENSG00000130414.11	2	239892450	rs10187574	2	240029895	G	A	0.3423	-0.0002	0.0055	0.970992	0.365236	0.0469949	7.7364e-15	-0.000547591	0.0150589	0.970993	0.598352	0.505141	20	ENSG00000130414	2	239892450	240025743	-
RAB11B	eQTL_eQTLGen	ENSG00000185236	19	8397208	rs1136888	19	8471870	T	C	0.349128	0.0002	0.0055	0.970992	0.0634576	0.00838676	3.8371e-14	0.00315171	0.086673	0.970993	0.970993	0.29588	20	ENSG00000185236	19	8389981	8404434	+
RNASET2	eQTL_GTEx_Brain_Cerebellar_Hemisphere	ENSG00000026297.15	6	166929504	rs9347170	6	166991699	T	C	0.330533	-0.0002	0.0055	0.970992	0.588605	0.0699896	4.10378e-17	-0.000339786	0.00934421	0.970993	0.970993	0.73305	19	ENSG00000026297	6	166922113	166957191	-
SLC24A4	eQTL_GTEx_Brain_Cerebellum	ENSG00000140090.17	14	92322581	rs4904847	14	92251702	G	A	0.662479	-0.0002	0.0055	0.970992	-0.411293	0.0545187	4.55535e-14	0.000486271	0.0133726	0.970993	0.970993	0.367174	14	ENSG00000140090	14	92322581	92501481	+
BCL2L13	eQTL_GTEx_Brain_Cerebellum	ENSG00000099968.17	22	17628855	rs9605364	22	17644671	A	G	0.337514	-0.0002	0.0055	0.970992	0.455067	0.0641171	1.2709e-12	-0.000439496	0.0120863	0.970993	0.970993	0.194397	20	ENSG00000099968	22	17628855	17730855	+
CENPC	eQTL_BrainMeta	ENSG00000145241.11	4	67507132	rs2242331	4	67581482	G	A	0.322468	0.0002	0.0055	0.970992	0.231397	0.0325301	1.13286e-12	0.000864316	0.023769	0.970993	0.970993	0.464759	20	ENSG00000145241	4	67468762	67545503	-
CFAP43	eQTL_GTEx_Brain_Frontal_Cortex_BA9	ENSG00000197748.12	10	104129888	rs581533	10	104173380	C	T	0.325105	0.0002	0.0055	0.970992	0.557534	0.0824195	1.33691e-11	0.000358723	0.00986501	0.970993	0.970993	0.311311	20	ENSG00000197748	10	104129888	104232364	-
NUP107	eQTL_GTEx_Brain_Spinal_cord_cervical_c-1	ENSG00000111581.9	12	68686734	rs2546508	12	68694873	G	T	0.32512	0.0002	0.0055	0.970992	-0.560586	0.0773175	4.15412e-13	-0.00035677	0.00981129	0.970993	0.970993	0.59252	20	ENSG00000111581	12	68686951	68745809	+
PPWD1	eQTL_GTEx_Brain_Amygdala	ENSG00000113593.11	5	65563239	rs27394	5	65669930	A	G	0.657797	-0.0002	0.0055	0.970992	-0.530673	0.0790148	1.86621e-11	0.00037688	0.0103643	0.970993	0.970993	0.465989	11	ENSG00000113593	5	65563236	65587549	+
ACOT11	eQTL_GTEx_Brain_Putamen_basal_ganglia	ENSG00000162390.17	1	54542257	rs6660376	1	54612027	A	G	0.350894	-0.0002	0.0055	0.970992	0.313119	0.051091	8.86279e-10	-0.000638735	0.0175655	0.970993	0.970993	0.848021	9	ENSG00000162390	1	54542257	54639192	+
HES6	eQTL_GTEx_Brain_Cortex	ENSG00000144485.10	2	238238267	rs74605005	2	238231421	T	C	0.344826	0.0002	0.0055	0.970992	0.371253	0.0584228	2.08977e-10	0.000538716	0.0148149	0.970993	0.970993	0.610962	10	ENSG00000144485	2	238238267	238240662	-
PEX16	eQTL_eQTLGen	ENSG00000121680	11	45914238	rs7350495	11	46002525	A	G	0.341534	-0.0002	0.0055	0.970992	-0.0536931	0.00852813	3.05421e-10	0.00372487	0.102436	0.970993	0.262444	0.422121	20	ENSG00000121680	11	45909663	45918812	-
SLC24A4	eQTL_GTEx_Brain_Cerebellar_Hemisphere	ENSG00000140090.17	14	92322581	rs4904847	14	92251702	G	A	0.662479	-0.0002	0.0055	0.970992	-0.438741	0.0732092	2.06037e-09	0.00045585	0.0125361	0.970993	0.970993	0.502796	10	ENSG00000140090	14	92322581	92501481	+
CFDP1	eQTL_GTEx_Brain_Cortex	ENSG00000153774.8	16	75293698	rs11641311	16	75278133	G	T	0.662342	-0.0002	0.0055	0.970992	-0.27822	0.0506851	4.03793e-08	0.000718856	0.019769	0.970993	0.970993	0.257549	19	ENSG00000153774	16	75293698	75433503	-
PPFIA1	eQTL_GTEx_Brain_Frontal_Cortex_BA9	ENSG00000131626.16	11	70270700	rs7942766	11	70391924	C	T	0.355331	-0.0002	0.0055	0.970992	-0.19424	0.0344507	1.71842e-08	0.00102965	0.0283161	0.970993	0.970993	0.0763057	7	ENSG00000131626	11	70270690	70385312	+
ADPGK	eQTL_eQTLGen	ENSG00000159322	15	72768608	rs142644370	15	72786184	T	C	0.0371409	0.0005	0.0138	0.971097	0.728446	0.0215137	2.61848e-251	0.000686393	0.0189444	0.971097	0.357554	0.581892	20	ENSG00000159322	15	72751294	72785846	-
F7	eQTL_BrainMeta	ENSG00000057593.14	13	113113236	rs2774033	13	113110921	A	G	0.101618	0.0003	0.0083	0.971167	-0.703536	0.0410364	6.94378e-66	-0.000426417	0.0117976	0.971167	0.98229	0.18568	20	ENSG00000057593	13	113105788	113120685	+
GORAB	eQTL_eQTLGen	ENSG00000120370	1	170542982	rs12755330	1	170523475	T	C	0.10705	0.0003	0.0083	0.971167	-0.54902	0.0119558	0	-0.000546428	0.0151179	0.971167	0.987015	0.486474	20	ENSG00000120370	1	170531819	170553834	+
MRPL20	eQTL_BrainMeta	ENSG00000242485.6	1	1404601	rs66559562	1	1382893	A	G	0.116716	-0.0003	0.0083	0.971167	0.788986	0.0564828	2.42318e-44	-0.000380235	0.0105199	0.971167	0.971167	0.0594681	20	ENSG00000242485	1	1401909	1407293	-
F7	eQTL_GTEx_Brain_Frontal_Cortex_BA9	ENSG00000057593.13	13	113105788	rs2774033	13	113110921	A	G	0.101618	0.0003	0.0083	0.971167	-0.525468	0.0644197	3.43612e-16	-0.00057092	0.0157956	0.971167	0.971167	0.314272	14	ENSG00000057593	13	113105788	113120685	+
F7	eQTL_GTEx_Brain_Anterior_cingulate_cortex_BA24	ENSG00000057593.13	13	113105788	rs2774033	13	113110921	A	G	0.101618	0.0003	0.0083	0.971167	-0.512575	0.0886381	7.34731e-09	-0.00058528	0.0161931	0.971168	0.971168	0.350074	14	ENSG00000057593	13	113105788	113120685	+
F7	eQTL_GTEx_Brain_Cortex	ENSG00000057593.13	13	113105788	rs2774033	13	113110921	A	G	0.101618	0.0003	0.0083	0.971167	-0.399299	0.0680331	4.37926e-09	-0.000751317	0.0207868	0.971168	0.971168	0.485481	15	ENSG00000057593	13	113105788	113120685	+
ZNF20	eQTL_GTEx_Brain_Cerebellum	ENSG00000132010.15	19	12092843	rs10421012	19	12180795	G	A	0.107793	-0.0003	0.0083	0.971167	0.487124	0.0871253	2.2567e-08	-0.00061586	0.0170391	0.971168	0.971168	0.184782	18	ENSG00000132010	19	12092843	12140355	-
FBXW10	eQTL_GTEx_Brain_Cerebellum	ENSG00000171931.12	17	18744024	rs62073745	17	18744226	A	G	0.792877	0.0004	0.0111	0.971254	-0.932559	0.0868741	7.00173e-27	-0.000428927	0.0119028	0.971254	0.972768	0.374498	20	ENSG00000171931	17	18744026	18779349	+
FBXW10	eQTL_GTEx_Brain_Cerebellar_Hemisphere	ENSG00000171931.12	17	18744024	rs62073745	17	18744226	A	G	0.792877	0.0004	0.0111	0.971254	-0.911997	0.0895039	2.20984e-24	-0.000438598	0.0121712	0.971254	0.971254	0.407228	20	ENSG00000171931	17	18744026	18779349	+
DGCR2	eQTL_eQTLGen	ENSG00000070413	22	19079368	rs2240112	22	19135562	C	T	0.311092	-0.0002	0.0056	0.97151	0.183578	0.00836827	1.14254e-106	-0.00108946	0.0305048	0.97151	0.977193	0.831014	20	ENSG00000070413	22	19036282	19122454	-
FN3K	eQTL_eQTLGen	ENSG00000167363	17	82743406	rs1046896	17	82727657	T	C	0.31445	0.0002	0.0056	0.97151	-0.324607	0.00851852	0	-0.00061613	0.0172516	0.97151	0.860163	0.549593	20	ENSG00000167363	17	82735615	82751196	+
ITPRIPL1	eQTL_eQTLGen	ENSG00000198885	2	96327917	rs1081717	2	96312579	G	C	0.3231	0.0002	0.0056	0.97151	-0.274124	0.0089876	2.5865e-204	-0.000729597	0.0204287	0.97151	0.476328	0.23134	20	ENSG00000198885	2	96325317	96330517	+
RAB3IP	eQTL_eQTLGen	ENSG00000127328	12	69781032	rs1582530	12	69710390	G	A	0.316289	-0.0002	0.0056	0.97151	0.320054	0.00828595	0	-0.000624895	0.0174971	0.97151	0.0733144	0.12514	20	ENSG00000127328	12	69738860	69823204	+
MOAP1	eQTL_eQTLGen	ENSG00000165943	14	93183561	rs1046099	14	93183156	A	G	0.310595	0.0002	0.0056	0.97151	0.110164	0.0085977	1.38308e-37	0.00181548	0.0508335	0.97151	0.920707	0.116347	20	ENSG00000165943	14	93182199	93184923	-
ZSCAN29	eQTL_BrainMeta	ENSG00000140265.12	15	43364598	rs6493084	15	43355429	G	A	0.30195	0.0002	0.0056	0.97151	0.512573	0.0398218	6.49702e-38	0.000390188	0.0109253	0.97151	0.541192	0.990426	20	ENSG00000140265	15	43358172	43371043	-
FN3KRP	eQTL_GTEx_Brain_Cerebellar_Hemisphere	ENSG00000141560.14	17	82716683	rs1046917	17	82727779	G	A	0.685624	-0.0002	0.0056	0.97151	0.576234	0.0786883	2.42506e-13	-0.000347081	0.00971839	0.971511	0.971511	0.47159	20	ENSG00000141560	17	82716706	82730328	+
PLCH2	eQTL_GTEx_Brain_Spinal_cord_cervical_c-1	ENSG00000149527.17	1	2425980	rs4582732	1	2446086	T	C	0.101921	-0.0003	0.0084	0.97151	-0.509548	0.0751398	1.19073e-11	0.000588757	0.0164854	0.971511	0.971511	0.632171	15	ENSG00000149527	1	2425980	2505532	+
TBCB	eQTL_BrainMeta	ENSG00000105254.12	19	36120118	rs2239510	19	36120382	A	G	0.311511	0.0002	0.0056	0.97151	0.211141	0.0323701	6.90508e-11	0.000947236	0.026523	0.971511	0.926427	0.221299	14	ENSG00000105254	19	36114289	36125947	+
THAP8	eQTL_GTEx_Brain_Spinal_cord_cervical_c-1	ENSG00000161277.10	19	36034985	rs7260609	19	36094687	T	C	0.314594	0.0002	0.0056	0.97151	0.443507	0.0694446	1.69743e-10	0.000450951	0.0126268	0.971511	0.971511	0.0862939	9	ENSG00000161277	19	36034984	36054739	-
AMZ2	eQTL_GTEx_Brain_Cortex	ENSG00000196704.11	17	68247939	rs2362731	17	68222782	T	C	0.309714	0.0002	0.0056	0.97151	-0.434691	0.0737225	3.71709e-09	-0.000460097	0.012883	0.971511	0.971511	0.763007	20	ENSG00000196704	17	68205481	68257712	+
CRISPLD1	eQTL_GTEx_Brain_Cortex	ENSG00000121005.8	8	74984515	rs7017855	8	74991665	G	A	0.320857	0.0002	0.0056	0.97151	-0.389505	0.0669834	6.06532e-09	-0.000513472	0.0143775	0.971511	0.971511	0.660163	20	ENSG00000121005	8	74984505	75034558	+
RGS17	eQTL_GTEx_Brain_Cerebellum	ENSG00000091844.7	6	153004459	rs6932473	6	153117438	T	A	0.298018	-0.0002	0.0056	0.97151	-0.30236	0.0523717	7.77104e-09	0.000661463	0.0185213	0.971511	0.971511	0.416582	18	ENSG00000091844	6	153004459	153131282	-
THBD	eQTL_BrainMeta	ENSG00000178726.7	20	23047653	rs6113992	20	23208991	G	A	0.306932	0.0002	0.0056	0.97151	0.177321	0.0321042	3.32684e-08	0.0011279	0.0315817	0.971511	0.971511	0.816015	16	ENSG00000178726	20	23045633	23049672	-
TNFSF18	eQTL_GTEx_Brain_Cerebellum	ENSG00000120337.8	1	173039960	rs4916313	1	173195648	C	T	0.31193	0.0002	0.0056	0.97151	0.526342	0.0949451	2.96236e-08	0.000379981	0.0106397	0.971511	0.971511	0.468216	10	ENSG00000120337	1	173039202	173050941	-
NKIRAS2	eQTL_eQTLGen	ENSG00000168256	17	42018513	rs143984260	17	41932537	G	T	0.0113113	-0.0008	0.0225	0.971637	-0.53283	0.0290992	6.78641e-75	0.00150142	0.0422274	0.971637	0.727849	0.860266	11	ENSG00000168256	17	42011382	42025644	+
TTC37	eQTL_eQTLGen	ENSG00000198677	5	95508366	rs17084924	5	95602688	A	C	0.0979231	-0.0003	0.0085	0.971845	0.988998	0.0195714	0	-0.000303337	0.00859456	0.971845	0.687542	0.125175	20	ENSG00000198677	5	95461755	95554977	-
RALB	eQTL_eQTLGen	ENSG00000144118	2	120267387	rs4849847	2	120276954	A	G	0.3069	-0.0002	0.0057	0.97201	-0.444212	0.0081092	0	0.000450235	0.0128317	0.97201	0.141667	0.0942675	20	ENSG00000144118	2	120240064	120294710	+
ZNF30	eQTL_eQTLGen	ENSG00000168661	19	34936036	rs56093013	19	34927278	A	G	0.294076	-0.0002	0.0057	0.97201	-0.323214	0.00872208	1.38603e-300	0.000618785	0.0176354	0.97201	0.356894	0.277708	20	ENSG00000168661	19	34926903	34945170	+
GPR137	eQTL_eQTLGen	ENSG00000173264	11	64279781	rs685870	11	64344456	T	C	0.299152	0.0002	0.0057	0.97201	0.121795	0.00868228	1.0507e-44	0.0016421	0.0468001	0.97201	0.162196	0.127546	20	ENSG00000173264	11	64270062	64289500	+
GLIPR2	eQTL_GTEx_Brain_Cerebellar_Hemisphere	ENSG00000122694.15	9	36136536	rs7874594	9	36149034	G	T	0.3082	-0.0002	0.0057	0.97201	-0.674808	0.0797955	2.75001e-17	0.000296381	0.00844692	0.97201	0.97201	0.484787	20	ENSG00000122694	9	36136536	36163913	+
ANXA13	eQTL_BrainMeta	ENSG00000104537.17	8	123709098	rs13277433	8	123713088	T	G	0.292115	0.0002	0.0057	0.97201	0.254405	0.0359626	1.50365e-12	0.000786149	0.0224055	0.97201	0.97201	0.269315	20	ENSG00000104537	8	123680794	123737402	-
CFAP58	eQTL_BrainMeta	ENSG00000120051.15	10	104404468	rs79660336	10	104338901	G	A	0.28698	0.0002	0.0057	0.97201	0.292016	0.0404515	5.24041e-13	0.000684895	0.0195197	0.97201	0.97201	0.493176	11	ENSG00000120051	10	104353833	104455102	+
GLIPR2	eQTL_GTEx_Brain_Cerebellum	ENSG00000122694.15	9	36136536	rs7874594	9	36149034	G	T	0.3082	-0.0002	0.0057	0.97201	-0.652946	0.0818288	1.47029e-15	0.000306304	0.00872975	0.97201	0.97201	0.415364	20	ENSG00000122694	9	36136536	36163913	+
KLHDC1	eQTL_BrainMeta	ENSG00000197776.8	14	49723128	rs7147462	14	49749368	G	A	0.302555	-0.0002	0.0057	0.97201	0.251145	0.0308705	4.10476e-16	-0.000796352	0.0226963	0.97201	0.97201	0.39899	20	ENSG00000197776	14	49693105	49753150	+
TNFSF18	eQTL_GTEx_Brain_Cerebellar_Hemisphere	ENSG00000120337.8	1	173039960	rs6691738	1	173182897	G	T	0.286849	-0.0002	0.0057	0.97201	0.789228	0.100553	4.19771e-15	-0.000253412	0.00722232	0.97201	0.97201	0.241105	11	ENSG00000120337	1	173039202	173050941	-
COL6A1	eQTL_GTEx_Brain_Caudate_basal_ganglia	ENSG00000142156.14	21	45981737	rs1053320	21	46003722	T	C	0.306879	-0.0002	0.0057	0.97201	0.328074	0.0568944	8.09978e-09	-0.000609619	0.0173745	0.97201	0.872846	0.166213	20	ENSG00000142156	21	45981770	46005050	+
RALB	eQTL_GTEx_Brain_Anterior_cingulate_cortex_BA24	ENSG00000144118.13	2	120240064	rs3931840	2	120283771	C	A	0.693205	0.0002	0.0057	0.97201	-0.280949	0.0504089	2.4982e-08	-0.000711873	0.0202888	0.97201	0.97201	0.13416	12	ENSG00000144118	2	120240064	120294710	+
RSF1	eQTL_eQTLGen	ENSG00000048649	11	77740506	rs17135807	11	77684207	A	T	0.104742	-0.0003	0.0086	0.972172	-0.204521	0.0126915	2.00807e-58	0.00146684	0.0420496	0.972172	0.973539	0.0960113	20	ENSG00000048649	11	77660009	77820869	-
HRH4	eQTL_eQTLGen	ENSG00000134489	18	24470299	rs673819	18	24485941	T	C	0.103524	-0.0003	0.0086	0.972172	-0.0758804	0.0130473	6.03449e-09	0.00395359	0.113338	0.972173	0.406259	0.252207	20	ENSG00000134489	18	24460637	24479961	+
RPLP1	eQTL_eQTLGen	ENSG00000137818	15	69454510	rs2279858	15	69397802	C	T	0.0305775	0.0005	0.0144	0.972301	0.266586	0.0236084	1.4373e-29	0.00187557	0.0540166	0.972301	0.793734	0.998089	14	ENSG00000137818	15	69452814	69456205	+
EFHC1	eQTL_eQTLGen	ENSG00000096093	6	52446004	rs3748066	6	52403210	G	T	0.27647	0.0002	0.0058	0.972492	-0.177635	0.00886818	2.98039e-89	-0.0011259	0.0326513	0.972492	0.903046	0.582094	20	ENSG00000096093	6	52362123	52529886	+
LMNB1	eQTL_eQTLGen	ENSG00000113368	5	126806822	rs1510955	5	126822508	A	G	0.2758	0.0002	0.0058	0.972492	0.335987	0.0130712	1.04369e-145	0.000595261	0.0172626	0.972492	0.598082	0.347126	20	ENSG00000113368	5	126776623	126837020	+
PENK	eQTL_BrainMeta	ENSG00000181195.11	8	56441673	rs10093986	8	56614429	G	T	0.282944	-0.0002	0.0058	0.972492	-0.356864	0.034768	1.02209e-24	0.000560438	0.0162528	0.972492	0.824847	0.413534	20	ENSG00000181195	8	56436674	56446671	-
PTPN2	eQTL_eQTLGen	ENSG00000175354	18	12857560	rs9965888	18	12775309	C	T	0.283487	0.0002	0.0058	0.972492	0.108752	0.00867434	4.67214e-36	0.00183905	0.0533326	0.972492	0.854092	0.111973	20	ENSG00000175354	18	12785478	12929643	-
MRPL1	eQTL_BrainMeta	ENSG00000169288.18	4	77907808	rs6848029	4	77891759	C	G	0.28204	-0.0002	0.0058	0.972492	0.348552	0.0360252	3.84209e-22	-0.000573802	0.0166404	0.972492	0.569425	0.151237	19	ENSG00000169288	4	77862830	77952785	+
TNFRSF11A	eQTL_eQTLGen	ENSG00000141655	18	62358288	rs7234211	18	62323598	C	T	0.271381	0.0002	0.0058	0.972492	-0.0893267	0.00897269	2.38858e-23	-0.00223897	0.0649306	0.972492	0.184618	0.113371	20	ENSG00000141655	18	62325287	62391288	+
CDK6	eQTL_BrainMeta	ENSG00000105810.10	7	92720747	rs56201652	7	92648802	A	G	0.268279	0.0002	0.0058	0.972492	0.277041	0.0365352	3.38005e-14	0.000721914	0.0209357	0.972492	0.972492	0.193208	14	ENSG00000105810	7	92604921	92836573	-
MALRD1	eQTL_GTEx_Brain_Nucleus_accumbens_basal_ganglia	ENSG00000204740.10	10	19048771	rs11010062	10	19460254	C	T	0.284191	-0.0002	0.0058	0.972492	-0.641138	0.0857162	7.44467e-14	0.000311945	0.00904651	0.972492	0.655355	0.487821	20	ENSG00000204740	10	19048801	19790401	+
OMA1	eQTL_GTEx_Brain_Hippocampus	ENSG00000162600.11	1	58415384	rs7355166	1	58520078	A	G	0.27525	-0.0002	0.0058	0.972492	0.340774	0.0466627	2.81599e-13	-0.000586899	0.0170203	0.972492	0.972492	0.426824	20	ENSG00000162600	1	58415384	58546802	-
OMA1	eQTL_GTEx_Brain_Spinal_cord_cervical_c-1	ENSG00000162600.11	1	58415384	rs7355166	1	58520078	A	G	0.27525	-0.0002	0.0058	0.972492	0.606448	0.0840813	5.4877e-13	-0.000329789	0.009564	0.972492	0.972492	0.851306	20	ENSG00000162600	1	58415384	58546802	-
VAMP1	eQTL_GTEx_Brain_Caudate_basal_ganglia	ENSG00000139190.16	12	6462323	rs2532506	12	6484361	G	A	0.729052	0.0002	0.0058	0.972492	-0.4286	0.0573347	7.69658e-14	-0.000466636	0.0135326	0.972492	0.972492	0.905146	19	ENSG00000139190	12	6462237	6470677	-
ZNF454	eQTL_GTEx_Brain_Hypothalamus	ENSG00000178187.7	5	178941191	rs59955497	5	178971630	T	C	0.281945	-0.0002	0.0058	0.972492	0.620753	0.0848793	2.60543e-13	-0.000322189	0.00934359	0.972492	0.972492	0.89401	20	ENSG00000178187	5	178941191	178966433	+
BICD2	eQTL_GTEx_Brain_Spinal_cord_cervical_c-1	ENSG00000185963.13	9	92711363	rs66493272	9	92686524	T	C	0.277121	0.0002	0.0058	0.972492	0.516415	0.0798306	9.87309e-11	0.000387285	0.0112314	0.972493	0.972493	0.540951	20	ENSG00000185963	9	92711363	92764833	-
ERO1B	eQTL_GTEx_Brain_Cerebellum	ENSG00000086619.13	1	236215555	rs1405633	1	236256198	G	A	0.274405	-0.0002	0.0058	0.972492	0.262083	0.0397964	4.53059e-11	-0.000763117	0.0221307	0.972493	0.972493	0.697933	20	ENSG00000086619	1	236214681	236282019	-
OMA1	eQTL_GTEx_Brain_Substantia_nigra	ENSG00000162600.11	1	58415384	rs7355166	1	58520078	A	G	0.27525	-0.0002	0.0058	0.972492	0.463589	0.0754284	7.94215e-10	-0.000431417	0.0125113	0.972493	0.972493	0.674874	9	ENSG00000162600	1	58415384	58546802	-
CCDC74A	eQTL_GTEx_Brain_Cerebellum	ENSG00000163040.14	2	131527833	rs6709245	2	131491303	G	A	0.277722	-0.0002	0.0058	0.972492	-0.414236	0.0723014	1.00848e-08	0.000482817	0.0140019	0.972493	0.972493	0.188326	20	ENSG00000163040	2	131527675	131533666	+
CCDC74A	eQTL_GTEx_Brain_Putamen_basal_ganglia	ENSG00000163040.14	2	131527833	rs6709245	2	131491303	G	A	0.277722	-0.0002	0.0058	0.972492	-0.279964	0.0512951	4.81773e-08	0.000714378	0.0207174	0.972493	0.972493	0.190208	20	ENSG00000163040	2	131527675	131533666	+
CTU2	eQTL_GTEx_Brain_Caudate_basal_ganglia	ENSG00000174177.12	16	88706463	rs2290902	16	88716268	G	A	0.892549	0.0003	0.0087	0.972492	0.397126	0.0688283	7.93631e-09	0.000755428	0.0219078	0.972493	0.972493	0.27263	17	ENSG00000174177	16	88706483	88715396	+
CTU2	eQTL_GTEx_Brain_Nucleus_accumbens_basal_ganglia	ENSG00000174177.12	16	88706463	rs2290902	16	88716268	G	A	0.892549	0.0003	0.0087	0.972492	0.467522	0.0814559	9.49174e-09	0.000641681	0.0186091	0.972493	0.972493	0.333012	12	ENSG00000174177	16	88706483	88715396	+
DCLK2	eQTL_GTEx_Brain_Hypothalamus	ENSG00000170390.15	4	150078274	rs4696597	4	150222656	A	G	0.280042	-0.0002	0.0058	0.972492	-0.309949	0.0540122	9.55189e-09	0.000645267	0.0187131	0.972493	0.972493	0.526028	20	ENSG00000170390	4	150078445	150257438	+
GMNC	eQTL_BrainMeta	ENSG00000205835.9	3	190872583	rs7340608	3	190851091	G	C	0.27846	0.0002	0.0058	0.972492	-0.164478	0.0298845	3.71704e-08	-0.00121597	0.0352638	0.972493	0.972493	0.0656156	13	ENSG00000205835	3	190852737	190892429	-
KCNMB4	eQTL_eQTLGen	ENSG00000135643	12	70400291	rs75637384	12	70315986	G	A	0.0527658	0.0004	0.0117	0.972727	0.796472	0.0162182	0	0.000502215	0.0146898	0.972727	0.981756	0.21462	20	ENSG00000135643	12	70366290	70434292	+
KATNAL1	eQTL_BrainMeta	ENSG00000102781.14	13	30255091	rs11841168	13	30300501	G	C	0.0533013	-0.0004	0.0117	0.972727	0.859337	0.0711422	1.36144e-33	-0.000465475	0.0136152	0.972727	0.661742	0.686283	16	ENSG00000102781	13	30202630	30307551	-
NEXN	eQTL_BrainMeta	ENSG00000162614.19	1	77916204	rs4631748	1	78042917	C	G	0.092071	0.0003	0.0088	0.972805	-0.533461	0.0497844	8.61659e-27	-0.000562365	0.0164961	0.972805	0.680084	0.81242	20	ENSG00000162614	1	77888513	77943895	+
UTS2R	eQTL_BrainMeta	ENSG00000181408.4	17	82373493	rs8008	17	82442879	T	C	0.10457	0.0003	0.0088	0.972805	-0.360111	0.0523605	6.08987e-12	-0.000833076	0.0244372	0.972805	0.599289	0.498345	20	ENSG00000181408	17	82371765	82377458	+
FCER1G	eQTL_eQTLGen	ENSG00000158869	1	161217966	rs2070901	1	161215268	T	G	0.26845	0.0002	0.0059	0.972958	0.817431	0.0116551	0	0.000244669	0.00721774	0.972958	0.0166567	0.086944	20	ENSG00000158869	1	161215234	161220699	+
ARHGEF19	eQTL_BrainMeta	ENSG00000142632.17	1	16205253	rs221063	1	16210794	T	G	0.26865	0.0002	0.0059	0.972958	0.734998	0.0330445	1.3291e-109	0.00027211	0.00802724	0.972958	0.954344	0.304622	20	ENSG00000142632	1	16197854	16212652	-
ZNF175	eQTL_eQTLGen	ENSG00000105497	19	51581896	rs16982846	19	51573816	A	G	0.26088	0.0002	0.0059	0.972958	-0.38601	0.00897844	0	-0.000518121	0.0152846	0.972958	0.77636	0.645994	20	ENSG00000105497	19	51571283	51592510	+
ARHGEF19	eQTL_GTEx_Brain_Cerebellar_Hemisphere	ENSG00000142632.16	1	16198217	rs221063	1	16210794	G	T	0.73135	-0.0002	0.0059	0.972958	-0.937957	0.0948766	4.78445e-23	0.000213229	0.0062903	0.972958	0.972958	0.398962	20	ENSG00000142632	1	16197854	16212652	-
GALNT15	eQTL_BrainMeta	ENSG00000131386.19	3	16203336	rs6442573	3	16056233	T	G	0.257655	0.0002	0.0059	0.972958	-0.371851	0.0385392	4.98134e-22	-0.00053785	0.0158667	0.972958	0.164996	0.163264	9	ENSG00000131386	3	16174680	16231992	+
ARHGEF19	eQTL_GTEx_Brain_Cortex	ENSG00000142632.16	1	16198217	rs221063	1	16210794	G	T	0.73135	-0.0002	0.0059	0.972958	-0.557983	0.0713501	5.26732e-15	0.000358434	0.0105739	0.972958	0.972958	0.528974	14	ENSG00000142632	1	16197854	16212652	-
LTBR	eQTL_GTEx_Brain_Anterior_cingulate_cortex_BA24	ENSG00000111321.10	12	6375225	rs10744706	12	6394052	G	T	0.733673	-0.0002	0.0059	0.972958	-0.354539	0.0466784	3.06967e-14	0.000564113	0.0166415	0.972958	0.972958	0.601963	7	ENSG00000111321	12	6375045	6391571	+
MPC1	eQTL_BrainMeta	ENSG00000060762.19	6	166373966	rs6456081	6	166388811	T	C	0.277822	-0.0002	0.0059	0.972958	-0.260464	0.0340436	1.99598e-14	0.000767861	0.0226521	0.972958	0.525821	0.411228	20	ENSG00000060762	6	166364919	166383013	-
NRG1	eQTL_GTEx_Brain_Putamen_basal_ganglia	ENSG00000157168.18	8	31639386	rs13282071	8	32635392	T	C	0.268933	0.0002	0.0059	0.972958	0.547423	0.068045	8.62351e-16	0.000365348	0.0107779	0.972958	0.972958	0.0497004	5	ENSG00000157168	8	31639222	32855666	+
NRG1	eQTL_GTEx_Brain_Caudate_basal_ganglia	ENSG00000157168.18	8	31639386	rs13282071	8	32635392	T	C	0.268933	0.0002	0.0059	0.972958	0.697632	0.0971298	6.8461e-13	0.000286684	0.00845727	0.972958	0.972958	0.0976293	3	ENSG00000157168	8	31639222	32855666	+
ARHGEF19	eQTL_GTEx_Brain_Substantia_nigra	ENSG00000142632.16	1	16198217	rs221063	1	16210794	G	T	0.73135	-0.0002	0.0059	0.972958	-0.694383	0.110898	3.81427e-10	0.000288025	0.00849688	0.972959	0.972959	0.455098	7	ENSG00000142632	1	16197854	16212652	-
ENPP1	eQTL_GTEx_Brain_Cerebellar_Hemisphere	ENSG00000197594.11	6	131808016	rs10457576	6	131826265	C	T	0.2747	0.0002	0.0059	0.972958	-0.544405	0.0851998	1.66166e-10	-0.000367374	0.0108377	0.972959	0.972959	0.954904	18	ENSG00000197594	6	131808016	131895155	+
LTBR	eQTL_GTEx_Brain_Substantia_nigra	ENSG00000111321.10	12	6375225	rs10744706	12	6394052	G	T	0.733673	-0.0002	0.0059	0.972958	-0.470111	0.070318	2.3013e-11	0.000425431	0.0125504	0.972959	0.972959	0.564417	5	ENSG00000111321	12	6375045	6391571	+
ARHGEF19	eQTL_GTEx_Brain_Spinal_cord_cervical_c-1	ENSG00000142632.16	1	16198217	rs221063	1	16210794	G	T	0.73135	-0.0002	0.0059	0.972958	-0.615301	0.104898	4.47163e-09	0.000325044	0.00958896	0.972959	0.972959	0.589851	9	ENSG00000142632	1	16197854	16212652	-
LTBR	eQTL_GTEx_Brain_Amygdala	ENSG00000111321.10	12	6375225	rs10744706	12	6394052	G	T	0.733673	-0.0002	0.0059	0.972958	-0.378806	0.0655652	7.57962e-09	0.000527975	0.0155755	0.972959	0.972959	0.761357	4	ENSG00000111321	12	6375045	6391571	+
MRE11	eQTL_GTEx_Brain_Amygdala	ENSG00000020922.12	11	94415578	rs584707	11	94433274	C	T	0.265289	-0.0002	0.0059	0.972958	0.564319	0.0912914	6.34903e-10	-0.000354409	0.0104552	0.972959	0.972959	0.403211	20	ENSG00000020922	11	94415570	94493885	-
NTSR2	eQTL_GTEx_Brain_Caudate_basal_ganglia	ENSG00000169006.6	2	11658178	rs4669764	2	11662760	G	A	0.741578	0.0002	0.0059	0.972958	-0.299618	0.0488981	8.93261e-10	-0.000667517	0.019692	0.972959	0.972959	0.963584	10	ENSG00000169006	2	11658178	11670195	-
ARHGEF19	eQTL_GTEx_Brain_Hypothalamus	ENSG00000142632.16	1	16198217	rs221063	1	16210794	G	T	0.73135	-0.0002	0.0059	0.972958	-0.427876	0.0774092	3.24907e-08	0.000467425	0.0137893	0.972959	0.972959	0.449134	5	ENSG00000142632	1	16197854	16212652	-
PDGFRA	eQTL_BrainMeta	ENSG00000134853.12	4	54263763	rs13141532	4	53092974	T	C	0.260433	-0.0002	0.0059	0.972958	0.195292	0.0356141	4.16856e-08	-0.00102411	0.0302117	0.972959	0.972959	0.409338	20	ENSG00000134853	4	54229280	54298245	+
ZNF626	eQTL_BrainMeta	ENSG00000188171.16	19	20640768	rs612578	19	20661070	G	A	0.254317	-0.0002	0.006	0.973409	0.827836	0.0404533	4.51008e-93	-0.000241594	0.00724783	0.973409	0.755747	0.970618	20	ENSG00000188171	19	20619939	20661596	-
BCO2	eQTL_GTEx_Brain_Nucleus_accumbens_basal_ganglia	ENSG00000197580.11	11	112175467	rs11214138	11	112213338	C	T	0.251716	0.0002	0.006	0.973409	-0.629944	0.0649057	2.85617e-22	-0.000317489	0.00952471	0.973409	0.973409	0.397797	20	ENSG00000197580	11	112175510	112224699	+
ENPP1	eQTL_BrainMeta	ENSG00000197594.13	6	131851586	rs1800949	6	131807424	T	C	0.255872	0.0002	0.006	0.973409	-0.403065	0.0337891	8.37393e-33	-0.000496198	0.014886	0.973409	0.917441	0.94978	20	ENSG00000197594	6	131808016	131895155	+
ZNF418	eQTL_GTEx_Brain_Frontal_Cortex_BA9	ENSG00000196724.12	19	57921884	rs7253514	19	57927938	A	G	0.247663	0.0002	0.006	0.973409	-0.618681	0.0673535	4.09302e-20	-0.000323268	0.00969811	0.973409	0.973409	0.510057	20	ENSG00000196724	19	57921882	57935402	-
BCO2	eQTL_GTEx_Brain_Frontal_Cortex_BA9	ENSG00000197580.11	11	112175467	rs11214138	11	112213338	C	T	0.251716	0.0002	0.006	0.973409	-0.740577	0.0891814	1.00524e-16	-0.00027006	0.00810186	0.973409	0.973409	0.476678	20	ENSG00000197580	11	112175510	112224699	+
BCO2	eQTL_GTEx_Brain_Putamen_basal_ganglia	ENSG00000197580.11	11	112175467	rs11214138	11	112213338	C	T	0.251716	0.0002	0.006	0.973409	-0.467545	0.0611583	2.09212e-14	-0.000427766	0.0128331	0.973409	0.973409	0.365533	15	ENSG00000197580	11	112175510	112224699	+
BCO2	eQTL_GTEx_Brain_Caudate_basal_ganglia	ENSG00000197580.11	11	112175467	rs11214138	11	112213338	C	T	0.251716	0.0002	0.006	0.973409	-0.487613	0.060999	1.30852e-15	-0.000410161	0.0123049	0.973409	0.973409	0.528195	18	ENSG00000197580	11	112175510	112224699	+
ENPP1	eQTL_GTEx_Brain_Cerebellum	ENSG00000197594.11	6	131808016	rs1800949	6	131807424	T	C	0.255872	0.0002	0.006	0.973409	-0.658719	0.0897934	2.20172e-13	-0.00030362	0.00910868	0.973409	0.973409	0.982096	20	ENSG00000197594	6	131808016	131895155	+
FAM98C	eQTL_BrainMeta	ENSG00000130244.12	19	38406112	rs3745959	19	38403295	T	C	0.0938131	0.0003	0.009	0.973409	0.412401	0.0466278	9.19085e-19	0.000727447	0.0218236	0.973409	0.973409	0.936932	20	ENSG00000130244	19	38403093	38409088	+
BCO2	eQTL_GTEx_Brain_Hypothalamus	ENSG00000197580.11	11	112175467	rs11214138	11	112213338	C	T	0.251716	0.0002	0.006	0.973409	-0.545483	0.0769854	1.38506e-12	-0.000366648	0.0109995	0.973409	0.973409	0.492702	18	ENSG00000197580	11	112175510	112224699	+
ZNF418	eQTL_GTEx_Brain_Cerebellar_Hemisphere	ENSG00000196724.12	19	57921884	rs7253514	19	57927938	A	G	0.247663	0.0002	0.006	0.973409	-0.420418	0.0618039	1.02855e-11	-0.000475717	0.0142717	0.973409	0.973409	0.508679	20	ENSG00000196724	19	57921882	57935402	-
BCO2	eQTL_GTEx_Brain_Anterior_cingulate_cortex_BA24	ENSG00000197580.11	11	112175467	rs11214138	11	112213338	C	T	0.251716	0.0002	0.006	0.973409	-0.478587	0.0821234	5.62108e-09	-0.000417897	0.0125371	0.973409	0.973409	0.714699	11	ENSG00000197580	11	112175510	112224699	+
KCNIP3	eQTL_GTEx_Brain_Cerebellum	ENSG00000115041.12	2	95297304	rs3821341	2	95330206	T	C	0.736737	0.0002	0.006	0.973409	-0.475889	0.0833108	1.11516e-08	-0.000420266	0.0126082	0.973409	0.973409	0.83913	20	ENSG00000115041	2	95297327	95386077	+
KDM4A	eQTL_eQTLGen	ENSG00000066135	1	43677834	rs71636604	1	43533656	T	G	0.254856	-0.0002	0.006	0.973409	0.053819	0.00903246	2.5472e-09	-0.00371616	0.111487	0.973409	0.973409	0.570378	20	ENSG00000066135	1	43650149	43705518	+
MAP2K6	eQTL_BrainMeta	ENSG00000108984.15	17	69484281	rs8078413	17	69573104	T	C	0.278681	0.0002	0.006	0.973409	0.26506	0.0430549	7.44531e-10	0.000754547	0.0226367	0.973409	0.973409	0.0108005	10	ENSG00000108984	17	69414697	69553865	+
TFAM	eQTL_GTEx_Brain_Frontal_Cortex_BA9	ENSG00000108064.10	10	58385022	rs16912212	10	58400695	G	A	0.239305	0.0002	0.006	0.973409	-0.349523	0.0578911	1.56429e-09	-0.000572208	0.0171665	0.973409	0.973409	0.205461	13	ENSG00000108064	10	58385345	58399220	+
ENTPD1	eQTL_eQTLGen	ENSG00000138185	10	95794522	rs117784293	10	95766395	G	C	0.045923	0.0004	0.0121	0.973629	1.02457	0.0170069	0	0.000390408	0.0118098	0.973629	0.512241	0.612969	19	ENSG00000138185	10	95711779	95877266	+
GTSF1	eQTL_GTEx_Brain_Caudate_basal_ganglia	ENSG00000170627.10	12	54455950	rs7305617	12	54473792	C	G	0.0920109	0.0003	0.0091	0.973701	0.984705	0.17145	9.27965e-09	0.00030466	0.0092415	0.973701	0.973701	0.390419	6	ENSG00000170627	12	54455950	54473602	-
ZFP1	eQTL_GTEx_Brain_Hippocampus	ENSG00000184517.11	16	75148492	rs7189851	16	75153780	G	A	0.031372	-0.0005	0.0152	0.973758	-1.02446	0.16498	5.31155e-10	0.000488062	0.0148373	0.973759	0.973759	0.703061	7	ENSG00000184517	16	75148494	75172236	+
MRPL18	eQTL_eQTLGen	ENSG00000112110	6	159794124	rs9365097	6	159790227	G	A	0.228396	0.0002	0.0061	0.973845	0.606732	0.0095833	0	0.000329635	0.0100539	0.973845	0.826656	0.766933	20	ENSG00000112110	6	159789812	159798436	+
TCP1	eQTL_eQTLGen	ENSG00000120438	6	159784100	rs2273824	6	159790413	C	T	0.235142	0.0002	0.0061	0.973845	0.624256	0.00940335	0	0.000320381	0.00977163	0.973845	0.960597	0.75008	20	ENSG00000120438	6	159778498	159789703	-
RPL36AL	eQTL_GTEx_Brain_Cerebellum	ENSG00000165502.6	14	49618519	rs2985696	14	49628195	A	C	0.771795	0.0002	0.0061	0.973845	0.89115	0.0721048	4.35043e-35	0.000224429	0.00684511	0.973845	0.973845	0.360311	20	ENSG00000165502	14	49618530	49620626	-
RPL36AL	eQTL_GTEx_Brain_Cerebellar_Hemisphere	ENSG00000165502.6	14	49618519	rs2985696	14	49628195	A	C	0.771795	0.0002	0.0061	0.973845	0.61978	0.054948	1.65877e-29	0.000322695	0.00984224	0.973845	0.973845	0.537916	20	ENSG00000165502	14	49618530	49620626	-
DENND1A	eQTL_BrainMeta	ENSG00000119522.16	9	123654903	rs12237685	9	123927278	C	T	0.228808	0.0002	0.0061	0.973845	0.308062	0.031976	5.7343e-22	0.000649219	0.0198013	0.973845	0.844083	0.395255	20	ENSG00000119522	9	123379654	123930152	-
NICN1	eQTL_BrainMeta	ENSG00000145029.14	3	49425829	rs11130181	3	49072486	G	A	0.239048	0.0002	0.0061	0.973845	0.42985	0.0402365	1.22145e-26	0.000465279	0.0141911	0.973845	0.159422	0.0872266	20	ENSG00000145029	3	49422333	49429326	-
RPL36AL	eQTL_GTEx_Brain_Frontal_Cortex_BA9	ENSG00000165502.6	14	49618519	rs2985696	14	49628195	A	C	0.771795	0.0002	0.0061	0.973845	0.390362	0.0451958	5.76435e-18	0.000512345	0.0156266	0.973845	0.973845	0.330748	20	ENSG00000165502	14	49618530	49620626	-
RPL36AL	eQTL_GTEx_Brain_Putamen_basal_ganglia	ENSG00000165502.6	14	49618519	rs2985696	14	49628195	A	C	0.771795	0.0002	0.0061	0.973845	0.456157	0.0535714	1.66675e-17	0.000438446	0.0133727	0.973845	0.973845	0.314035	17	ENSG00000165502	14	49618530	49620626	-
RPL36AL	eQTL_GTEx_Brain_Caudate_basal_ganglia	ENSG00000165502.6	14	49618519	rs2985696	14	49628195	A	C	0.771795	0.0002	0.0061	0.973845	0.455877	0.0453187	8.35495e-24	0.000438715	0.0133809	0.973845	0.973845	0.334376	20	ENSG00000165502	14	49618530	49620626	-
RPL36AL	eQTL_GTEx_Brain_Hippocampus	ENSG00000165502.6	14	49618519	rs2985696	14	49628195	A	C	0.771795	0.0002	0.0061	0.973845	0.516823	0.0578104	3.89273e-19	0.00038698	0.011803	0.973845	0.973845	0.77374	20	ENSG00000165502	14	49618530	49620626	-
RPL36AL	eQTL_GTEx_Brain_Spinal_cord_cervical_c-1	ENSG00000165502.6	14	49618519	rs2985696	14	49628195	A	C	0.771795	0.0002	0.0061	0.973845	0.571554	0.0618103	2.31088e-20	0.000349923	0.0106727	0.973845	0.973845	0.39469	20	ENSG00000165502	14	49618530	49620626	-
RPL36AL	eQTL_GTEx_Brain_Nucleus_accumbens_basal_ganglia	ENSG00000165502.6	14	49618519	rs2985696	14	49628195	A	C	0.771795	0.0002	0.0061	0.973845	0.415338	0.0482715	7.68506e-18	0.000481536	0.0146869	0.973845	0.973845	0.340469	20	ENSG00000165502	14	49618530	49620626	-
RPL36AL	eQTL_GTEx_Brain_Cortex	ENSG00000165502.6	14	49618519	rs2985696	14	49628195	A	C	0.771795	0.0002	0.0061	0.973845	0.641842	0.0592362	2.34182e-27	0.000311603	0.00950394	0.973845	0.973845	0.545591	20	ENSG00000165502	14	49618530	49620626	-
METTL5	eQTL_BrainMeta	ENSG00000138382.15	2	169817506	rs3769767	2	169824369	A	G	0.247608	-0.0002	0.0061	0.973845	0.233579	0.0381534	9.23469e-10	-0.000856241	0.0261157	0.973845	0.973845	0.209193	20	ENSG00000138382	2	169810081	169824931	-
MRPL18	eQTL_GTEx_Brain_Spinal_cord_cervical_c-1	ENSG00000112110.9	6	159789812	rs1128661	6	159790522	G	T	0.77145	-0.0002	0.0061	0.973845	-0.434333	0.0689816	3.04707e-10	0.000460476	0.0140447	0.973845	0.973845	0.86642	17	ENSG00000112110	6	159789812	159798436	+
MX2	eQTL_BrainMeta	ENSG00000183486.14	21	41385696	rs2297279	21	41370537	A	G	0.0285757	-0.0005	0.0153	0.97393	1.03762	0.0910613	4.43949e-30	-0.00048187	0.0147453	0.97393	0.97393	0.552347	13	ENSG00000183486	21	41361999	41409393	+
POLR1B	eQTL_GTEx_Brain_Cerebellum	ENSG00000125630.15	2	112541915	rs200353609	2	112556258	C	A	0.08755	0.0003	0.0092	0.973987	1.07261	0.0949233	1.31581e-29	0.000279692	0.00857724	0.973987	0.973987	0.105893	20	ENSG00000125630	2	112541915	112579818	+
POLR1B	eQTL_GTEx_Brain_Cortex	ENSG00000125630.15	2	112541915	rs200353609	2	112556258	C	A	0.08755	0.0003	0.0092	0.973987	1.30299	0.115889	2.49389e-29	0.00023024	0.00706071	0.973987	0.973987	0.108056	20	ENSG00000125630	2	112541915	112579818	+
POLR1B	eQTL_GTEx_Brain_Cerebellar_Hemisphere	ENSG00000125630.15	2	112541915	rs200353609	2	112556258	C	A	0.08755	0.0003	0.0092	0.973987	0.977983	0.104877	1.10918e-20	0.000306754	0.00940717	0.973987	0.973987	0.118015	20	ENSG00000125630	2	112541915	112579818	+
EFCAB6	eQTL_BrainMeta	ENSG00000186976.15	22	43670540	rs8141900	22	43819393	T	C	0.224341	0.0002	0.0062	0.974266	-0.618946	0.0369243	4.5852e-63	-0.00032313	0.010017	0.974266	0.0114064	0.20864	20	ENSG00000186976	22	43528744	43812337	-
VSIR	eQTL_BrainMeta	ENSG00000107738.20	10	71760538	rs7072160	10	71709685	G	A	0.211742	0.0002	0.0062	0.974266	0.340264	0.0377793	2.12481e-19	0.000587779	0.0182213	0.974266	0.801407	0.848256	20	ENSG00000107738	10	71747556	71773520	-
PTX4	eQTL_eQTLGen	ENSG00000251692	16	1487434	rs7498397	16	1490011	T	G	0.237585	-0.0002	0.0062	0.974266	-0.0880023	0.0127156	4.491e-12	0.00227267	0.0704535	0.974267	0.974267	0.412397	19	ENSG00000251692	16	1485886	1488981	-
KANK3	eQTL_BrainMeta	ENSG00000186994.11	19	8332923	rs2972578	19	8331629	G	A	0.225662	-0.0002	0.0063	0.974675	0.410415	0.0343311	6.14267e-33	-0.000487311	0.0153504	0.974675	0.891084	0.263105	20	ENSG00000186994	19	8322584	8343262	-
NT5M	eQTL_BrainMeta	ENSG00000205309.14	17	17325499	rs7219752	17	17303887	G	C	0.047915	-0.0004	0.0126	0.974675	0.992915	0.0716942	1.28427e-43	-0.000402854	0.0126899	0.974675	0.843525	0.380024	20	ENSG00000205309	17	17303335	17347663	+
CWC25	eQTL_GTEx_Brain_Cerebellar_Hemisphere	ENSG00000273559.4	17	38800434	rs228260	17	38827767	T	C	0.216625	-0.0002	0.0063	0.974675	0.526296	0.0714087	1.70374e-13	-0.000380014	0.0119706	0.974675	0.974675	0.0936909	20	ENSG00000273559	17	38800441	38825355	-
KANK3	eQTL_GTEx_Brain_Cerebellum	ENSG00000186994.11	19	8323341	rs2972578	19	8331629	G	A	0.225662	-0.0002	0.0063	0.974675	0.527235	0.0618826	1.59658e-17	-0.000379338	0.0119492	0.974675	0.974675	0.265525	17	ENSG00000186994	19	8322584	8343262	-
LRRC7	eQTL_BrainMeta	ENSG00000033122.21	1	69859933	rs12044979	1	70032640	G	A	0.217702	-0.0002	0.0063	0.974675	0.266773	0.0369275	5.03956e-13	-0.000749702	0.0236158	0.974675	0.974675	0.828394	17	ENSG00000033122	1	69567922	70151945	+
CPSF3	eQTL_eQTLGen	ENSG00000119203	2	9448376	rs7561588	2	9479075	A	G	0.0847678	-0.0003	0.0095	0.974808	0.28274	0.0214838	1.4791e-39	-0.00106105	0.0335999	0.974808	0.603884	0.378673	20	ENSG00000119203	2	9423651	9473101	+
DNAJC9	eQTL_eQTLGen	ENSG00000213551	10	73215308	rs7092989	10	73102376	C	T	0.0648	-0.0004	0.0128	0.97507	-0.351761	0.0277043	6.14392e-37	0.00113714	0.0363885	0.97507	0.97507	0.00705383	3	ENSG00000213551	10	73183362	73247255	-
LRRC25	eQTL_eQTLGen	ENSG00000175489	19	18394380	rs113942086	19	18381773	T	A	0.333552	0.0003	0.0096	0.97507	0.522918	0.00995122	0	0.000573704	0.0183585	0.97507	0.058209	0.289335	20	ENSG00000175489	19	18391137	18397622	-
NAPRT	eQTL_GTEx_Brain_Caudate_basal_ganglia	ENSG00000147813.15	8	143574796	rs9657360	8	143594692	T	C	0.793551	-0.0002	0.0064	0.97507	1.11905	0.0920079	4.92033e-34	-0.000178723	0.00571916	0.97507	0.97507	0.199553	20	ENSG00000147813	8	143574785	143578649	-
MOXD1	eQTL_eQTLGen	ENSG00000079931	6	132348765	rs9385602	6	132365428	G	A	0.205735	-0.0002	0.0064	0.97507	-0.0965913	0.00972017	2.86769e-23	0.00207058	0.0662589	0.97507	0.666497	0.717524	20	ENSG00000079931	6	132296055	132401475	-
NAPRT	eQTL_GTEx_Brain_Frontal_Cortex_BA9	ENSG00000147813.15	8	143574796	rs9657360	8	143594692	T	C	0.793551	-0.0002	0.0064	0.97507	1.12987	0.0978756	7.92163e-31	-0.000177012	0.00566439	0.97507	0.0849385	0.346918	20	ENSG00000147813	8	143574785	143578649	-
NAPRT	eQTL_GTEx_Brain_Spinal_cord_cervical_c-1	ENSG00000147813.15	8	143574796	rs9657360	8	143594692	T	C	0.793551	-0.0002	0.0064	0.97507	1.08862	0.106083	1.04576e-24	-0.000183719	0.00587903	0.97507	0.97507	0.290756	20	ENSG00000147813	8	143574785	143578649	-
NAPRT	eQTL_GTEx_Brain_Amygdala	ENSG00000147813.15	8	143574796	rs9657360	8	143594692	T	C	0.793551	-0.0002	0.0064	0.97507	1.10558	0.115931	1.47717e-21	-0.000180901	0.00578885	0.97507	0.97507	0.401453	20	ENSG00000147813	8	143574785	143578649	-
PAK6	eQTL_BrainMeta	ENSG00000137843.12	15	40247457	rs7161997	15	40269904	A	C	0.205508	0.0002	0.0064	0.97507	0.382626	0.0380086	7.74484e-24	0.000522704	0.0167266	0.97507	0.97507	0.792979	9	ENSG00000137843	15	40217428	40277487	+
METTL2B	eQTL_GTEx_Brain_Nucleus_accumbens_basal_ganglia	ENSG00000165055.15	7	128476729	rs3807126	7	128714941	T	C	0.197362	-0.0002	0.0064	0.97507	0.672995	0.112899	2.50634e-09	-0.000297179	0.00950986	0.97507	0.97507	0.819508	20	ENSG00000165055	7	128476729	128506602	+
PISD	eQTL_GTEx_Brain_Anterior_cingulate_cortex_BA24	ENSG00000241878.11	22	31618587	rs131225	22	31717863	G	A	0.211875	-0.0002	0.0064	0.97507	0.316212	0.0519587	1.15887e-09	-0.000632487	0.0202399	0.97507	0.97507	0.505887	20	ENSG00000241878	22	31618491	31662221	-
ADCY7	eQTL_BrainMeta	ENSG00000121281.13	16	50282136	rs35835122	16	50111339	A	G	0.0392437	0.0004	0.0128	0.97507	-0.394343	0.0716923	3.78744e-08	-0.00101435	0.0324596	0.975071	0.942642	0.276919	10	ENSG00000121281	16	50246137	50318135	+
PSMB7	eQTL_eQTLGen	ENSG00000136930	9	124384454	rs13467	9	124352210	G	A	0.0264582	-0.0005	0.0161	0.975225	-0.344108	0.0188501	1.88811e-74	0.00145303	0.0467877	0.975225	0.666296	0.984785	20	ENSG00000136930	9	124353465	124415444	-
STAM2	eQTL_BrainMeta	ENSG00000115145.10	2	152146282	rs112166029	2	152204488	A	G	0.213317	-0.0003	0.0097	0.975327	-0.62023	0.0542945	3.19357e-30	0.000483691	0.0156394	0.975327	0.574925	0.00399714	20	ENSG00000115145	2	152116801	152175763	-
ZWILCH	eQTL_GTEx_Brain_Frontal_Cortex_BA9	ENSG00000174442.11	15	66504959	rs34842367	15	66468569	C	T	0.0740239	0.0003	0.0097	0.975327	0.492297	0.0895572	3.86284e-08	0.000609388	0.0197039	0.975328	0.975328	0.519924	9	ENSG00000174442	15	66504959	66550130	+
TLR10	eQTL_eQTLGen	ENSG00000174123	4	38777614	rs11096956	4	38774559	A	C	0.18105	-0.0002	0.0065	0.975454	-0.154731	0.00984269	1.0963e-55	0.00129257	0.0420085	0.975454	0.217711	0.327737	20	ENSG00000174123	4	38772238	38782990	-
ANO5	eQTL_GTEx_Brain_Caudate_basal_ganglia	ENSG00000171714.10	11	22193176	rs10741932	11	22216841	A	G	0.807746	-0.0002	0.0065	0.975454	-0.436113	0.0641107	1.02822e-11	0.000458597	0.0149045	0.975454	0.975454	0.441713	20	ENSG00000171714	11	21782659	22283567	+
NOTO	eQTL_GTEx_Brain_Cerebellum	ENSG00000214513.3	2	73202258	rs11894720	2	73200275	A	C	0.206581	-0.0002	0.0065	0.975454	0.910899	0.116856	6.43654e-15	-0.000219563	0.00713586	0.975454	0.975454	0.310725	16	ENSG00000214513	2	73202574	73212513	+
NOTO	eQTL_GTEx_Brain_Cerebellar_Hemisphere	ENSG00000214513.3	2	73202258	rs11894720	2	73200275	A	C	0.206581	-0.0002	0.0065	0.975454	0.915176	0.113438	7.16658e-16	-0.000218537	0.00710251	0.975454	0.975454	0.416414	20	ENSG00000214513	2	73202574	73212513	+
OARD1	eQTL_eQTLGen	ENSG00000124596	6	41065707	rs75546655	6	40964211	A	G	0.0165	-0.0006	0.0196	0.975579	-0.256495	0.0369121	3.68412e-12	0.00233923	0.0764155	0.975579	0.452411	0.465938	4	ENSG00000124596	6	41033627	41097787	-
CACNB3	eQTL_GTEx_Brain_Putamen_basal_ganglia	ENSG00000167535.7	12	48814432	rs34014405	12	48818130	T	C	0.185464	-0.0002	0.0066	0.975825	-0.432535	0.0495093	2.40563e-18	0.00046239	0.015259	0.975826	0.975826	0.320173	20	ENSG00000167535	12	48813794	48828941	+
RFWD3	eQTL_GTEx_Brain_Hippocampus	ENSG00000168411.13	16	74621394	rs57619039	16	74568858	G	A	0.193021	0.0002	0.0066	0.975825	0.62096	0.0732437	2.29095e-17	0.000322082	0.0106288	0.975826	0.975826	0.560526	18	ENSG00000168411	16	74621399	74666877	-
CACNB3	eQTL_GTEx_Brain_Cerebellum	ENSG00000167535.7	12	48814432	rs34014405	12	48818130	T	C	0.185464	-0.0002	0.0066	0.975825	-0.466136	0.0658119	1.41216e-12	0.000429059	0.0141591	0.975826	0.975826	0.368083	17	ENSG00000167535	12	48813794	48828941	+
CACNB3	eQTL_GTEx_Brain_Caudate_basal_ganglia	ENSG00000167535.7	12	48814432	rs34014405	12	48818130	T	C	0.185464	-0.0002	0.0066	0.975825	-0.320169	0.0436442	2.20247e-13	0.00062467	0.0206143	0.975826	0.975826	0.252931	20	ENSG00000167535	12	48813794	48828941	+
CHCHD2	eQTL_GTEx_Brain_Hypothalamus	ENSG00000106153.12	7	56101569	rs111872279	7	56120688	C	G	0.198523	-0.0002	0.0066	0.975825	0.331952	0.0478131	3.84656e-12	-0.000602497	0.0198826	0.975826	0.975826	0.100796	20	ENSG00000106153	7	56101573	56106476	-
CHCHD2	eQTL_GTEx_Brain_Nucleus_accumbens_basal_ganglia	ENSG00000106153.12	7	56101569	rs111872279	7	56120688	C	G	0.198523	-0.0002	0.0066	0.975825	0.374851	0.049727	4.76572e-14	-0.000533545	0.0176071	0.975826	0.63074	0.0377911	20	ENSG00000106153	7	56101573	56106476	-
MYCT1	eQTL_eQTLGen	ENSG00000120279	6	152711231	rs7751717	6	152684094	A	G	0.201248	-0.0002	0.0066	0.975825	0.079643	0.0110172	4.8656e-13	-0.00251121	0.0828705	0.975826	0.637343	0.493535	11	ENSG00000120279	6	152697897	152724569	+
RFWD3	eQTL_GTEx_Brain_Cortex	ENSG00000168411.13	16	74621394	rs57619039	16	74568858	G	A	0.193021	0.0002	0.0066	0.975825	0.660093	0.101253	7.06756e-11	0.000302988	0.0099987	0.975826	0.975826	0.655089	18	ENSG00000168411	16	74621399	74666877	-
RFWD3	eQTL_GTEx_Brain_Frontal_Cortex_BA9	ENSG00000168411.13	16	74621394	rs57619039	16	74568858	G	A	0.193021	0.0002	0.0066	0.975825	0.592345	0.097966	1.48088e-09	0.000337641	0.0111423	0.975826	0.975826	0.635726	14	ENSG00000168411	16	74621399	74666877	-
CASP5	eQTL_eQTLGen	ENSG00000137757	11	105008702	rs17103885	11	105160938	G	T	0.0663189	-0.0003	0.0102	0.976536	0.539283	0.0146561	2.15487e-296	-0.000556294	0.018914	0.976536	0.606476	0.651529	20	ENSG00000137757	11	104994235	105023168	-
PIP5K1C	eQTL_eQTLGen	ENSG00000186111	19	3665326	rs1476591	19	3679609	G	C	0.185675	-0.0002	0.0068	0.976536	0.237823	0.0118452	1.15861e-89	-0.000840962	0.0285927	0.976536	0.0944314	0.696929	20	ENSG00000186111	19	3630183	3700468	-
SDHAF4	eQTL_GTEx_Brain_Cortex	ENSG00000154079.5	6	70566917	rs6940416	6	70543615	A	G	0.17559	0.0002	0.0068	0.976536	-0.453534	0.0713985	2.12325e-10	-0.000440981	0.0149935	0.976536	0.976536	0.247844	20	ENSG00000154079	6	70566917	70589569	+
ROR2	eQTL_eQTLGen	ENSG00000169071	9	91756660	rs4744103	9	91804361	T	C	0.0350956	-0.0004	0.0137	0.976707	0.471965	0.0186058	5.89515e-142	-0.00084752	0.0290276	0.976707	0.276469	0.617259	20	ENSG00000169071	9	91563091	91950228	-
ATP10B	eQTL_GTEx_Brain_Caudate_basal_ganglia	ENSG00000118322.12	5	160563120	rs6886979	5	160856761	G	A	0.830999	-0.0002	0.0069	0.976876	-0.672535	0.0652323	6.36019e-25	0.000297382	0.0102597	0.976876	0.976876	0.969015	20	ENSG00000118322	5	160563120	160852214	-
FABP3	eQTL_BrainMeta	ENSG00000121769.8	1	31371051	rs7551345	1	31359023	A	C	0.173654	0.0002	0.0069	0.976876	-0.424197	0.0396867	1.15019e-26	-0.000471479	0.0162661	0.976876	0.976876	0.308665	20	ENSG00000121769	1	31365253	31376850	-
YIF1A	eQTL_eQTLGen	ENSG00000174851	11	66286862	rs2155030	11	66263216	G	A	0.16045	-0.0002	0.0069	0.976876	-0.192082	0.0107529	2.28165e-71	0.00104122	0.0359222	0.976876	0.485686	0.543538	20	ENSG00000174851	11	66284580	66289145	-
ATP10B	eQTL_GTEx_Brain_Frontal_Cortex_BA9	ENSG00000118322.12	5	160563120	rs6886979	5	160856761	G	A	0.830999	-0.0002	0.0069	0.976876	-0.483602	0.0525944	3.7524e-20	0.000413563	0.014268	0.976876	0.976876	0.926389	20	ENSG00000118322	5	160563120	160852214	-
SLC27A4	eQTL_eQTLGen	ENSG00000167114	9	128350998	rs181762135	9	128331728	T	G	0.0341615	0.0004	0.0138	0.976876	0.1765	0.0220879	1.3407e-15	0.00226629	0.0781875	0.976876	0.976876	0.411145	20	ENSG00000167114	9	128340527	128361470	+
NAPEPLD	eQTL_GTEx_Brain_Caudate_basal_ganglia	ENSG00000161048.11	7	103099776	rs7801094	7	103142628	C	T	0.967427	0.0004	0.0139	0.977043	0.457877	0.0727197	3.04512e-10	0.000873597	0.0303578	0.977043	0.977043	0.854787	20	ENSG00000161048	7	103099776	103149560	-
AIG1	eQTL_BrainMeta	ENSG00000146416.19	6	143200777	rs2303387	6	143333686	T	C	0.160599	0.0002	0.007	0.977206	0.655751	0.0400916	3.92137e-60	0.000304994	0.0106748	0.977206	0.967157	0.398112	20	ENSG00000146416	6	143060496	143341058	+
SIGLEC10	eQTL_eQTLGen	ENSG00000142512	19	51413912	rs35935019	19	51408764	C	T	0.159592	-0.0002	0.007	0.977206	-0.307812	0.0106633	3.14674e-183	0.000649747	0.0227412	0.977206	0.186363	0.112253	20	ENSG00000142512	19	51410020	51417803	-
DTYMK	eQTL_eQTLGen	ENSG00000168393	2	241681346	rs35445107	2	241689539	C	T	0.153397	-0.0002	0.007	0.977206	-0.167826	0.0145713	1.07572e-30	0.00119171	0.04171	0.977206	0.896212	0.130335	20	ENSG00000168393	2	241675747	241686944	-
MRFAP1	eQTL_BrainMeta	ENSG00000179010.15	4	6641418	rs1059220	4	6642664	G	A	0.156247	-0.0002	0.007	0.977206	-0.359	0.0369043	2.29336e-22	0.000557103	0.0194987	0.977206	0.977206	0.0769703	12	ENSG00000179010	4	6640091	6642729	+
SURF2	eQTL_BrainMeta	ENSG00000148291.10	9	133358854	rs28714280	9	133403838	A	G	0.158222	-0.0002	0.007	0.977206	0.309668	0.0362331	1.26815e-17	-0.000645852	0.0226049	0.977206	0.977206	0.181986	20	ENSG00000148291	9	133356550	133361158	+
HRNR	eQTL_GTEx_Brain_Frontal_Cortex_BA9	ENSG00000197915.5	1	152212082	rs79504262	1	152230440	T	C	0.158845	-0.0002	0.007	0.977206	0.951997	0.138378	5.99755e-12	-0.000210085	0.00735303	0.977207	0.977207	0.044157	13	ENSG00000197915	1	152212076	152224193	-
SEC24B	eQTL_eQTLGen	ENSG00000138802	4	109487334	rs68041341	4	109531865	T	A	0.174787	-0.0002	0.007	0.977206	0.0740537	0.0110992	2.52341e-11	-0.00270074	0.0945269	0.977207	0.977207	0.230056	20	ENSG00000138802	4	109433772	109540896	+
DEF8	eQTL_eQTLGen	ENSG00000140995	16	89958378	rs75852094	16	89958005	T	C	0.158827	0.0002	0.0071	0.977527	0.190174	0.0114045	1.97878e-62	0.00105167	0.0373343	0.977527	0.703356	0.13636	20	ENSG00000140995	16	89948697	89968060	+
PID1	eQTL_eQTLGen	ENSG00000153823	2	229060906	rs4973190	2	229346718	C	T	0.155655	0.0002	0.0071	0.977527	-0.559214	0.00989364	0	-0.000357645	0.0126964	0.977527	0.319647	0.0138311	20	ENSG00000153823	2	228850526	229271287	-
POLR1A	eQTL_GTEx_Brain_Frontal_Cortex_BA9	ENSG00000068654.15	2	86020216	rs1019592	2	86127581	C	T	0.837818	-0.0002	0.0071	0.977527	0.565558	0.0802263	1.79522e-12	-0.000353633	0.0125541	0.977527	0.977527	0.884273	20	ENSG00000068654	2	86020216	86106155	-
POLR1A	eQTL_GTEx_Brain_Cerebellar_Hemisphere	ENSG00000068654.15	2	86020216	rs1019592	2	86127581	C	T	0.837818	-0.0002	0.0071	0.977527	0.723653	0.0787534	3.97057e-20	-0.000276376	0.00981138	0.977527	0.977527	0.382887	20	ENSG00000068654	2	86020216	86106155	-
TADA3	eQTL_BrainMeta	ENSG00000171148.13	3	9786436	rs1057281	3	9835303	A	G	0.157279	-0.0002	0.0071	0.977527	0.278621	0.0416581	2.25789e-11	-0.00071782	0.0254828	0.977527	0.977527	0.568731	18	ENSG00000171148	3	9779967	9793011	-
ZNF670	eQTL_GTEx_Brain_Hypothalamus	ENSG00000277462.1	1	247036784	rs12087795	1	247026215	G	A	0.15437	0.0002	0.0071	0.977527	-0.909488	0.134724	1.47099e-11	-0.000219904	0.00780666	0.977527	0.977527	0.539596	20	ENSG00000277462	1	247034637	247078811	-
FAM178B	eQTL_GTEx_Brain_Putamen_basal_ganglia	ENSG00000168754.14	2	96875882	rs1964494	2	97086095	A	C	0.0446289	-0.0003	0.0107	0.977632	-0.472016	0.0747326	2.68309e-10	0.000635572	0.0226689	0.977633	0.977633	0.157095	20	ENSG00000168754	2	96875882	96986580	-
XRCC6	eQTL_eQTLGen	ENSG00000196419	22	41642606	rs188492459	22	41977640	T	G	0.012291	-0.0006	0.0215	0.977736	0.425488	0.0638047	2.5826e-11	-0.00141015	0.0505307	0.977737	0.693459	0.115177	16	ENSG00000196419	22	41621163	41664048	+
ACVRL1	eQTL_eQTLGen	ENSG00000139567	12	51915134	rs2293092	12	51923291	A	G	0.15363	-0.0002	0.0072	0.977839	-0.424789	0.0121851	2.86568e-266	0.000470822	0.0169496	0.977839	0.797228	0.685653	20	ENSG00000139567	12	51906908	51923361	+
AMD1	eQTL_eQTLGen	ENSG00000123505	6	110886824	rs1279600	6	110862713	A	G	0.158995	0.0002	0.0072	0.977839	-0.132192	0.00994403	2.52151e-40	-0.00151295	0.0544663	0.977839	0.999647	0.414635	20	ENSG00000123505	6	110874770	110898879	+
C18orf54	eQTL_eQTLGen	ENSG00000166845	18	54371562	rs1657887	18	54329922	A	G	0.0575	0.0003	0.0108	0.977839	-0.390684	0.0176905	4.46432e-108	-0.000767884	0.0276438	0.977839	0.244552	0.891222	20	ENSG00000166845	18	54357906	54385218	+
ZNF256	eQTL_eQTLGen	ENSG00000152454	19	57944270	rs16988298	19	57947655	G	C	0.15055	-0.0002	0.0072	0.977839	-0.232502	0.0107594	1.4718e-103	0.000860208	0.0309675	0.977839	0.586499	0.163093	20	ENSG00000152454	19	57940833	57947706	-
CADM4	eQTL_eQTLGen	ENSG00000105767	19	43631109	rs4760	19	43648948	G	A	0.1544	0.0002	0.0072	0.977839	0.134159	0.0118202	7.41631e-30	0.00149077	0.0536678	0.977839	0.601851	0.14802	18	ENSG00000105767	19	43622368	43639850	-
PLAUR	eQTL_eQTLGen	ENSG00000011422	19	43658321	rs4760	19	43648948	G	A	0.1544	0.0002	0.0072	0.977839	0.136305	0.0118193	9.05819e-31	0.0014673	0.0528229	0.977839	0.931191	0.440837	19	ENSG00000011422	19	43646095	43670547	-
LACC1	eQTL_eQTLGen	ENSG00000179630	13	43886608	rs9533632	13	43822295	G	C	0.140746	0.0002	0.0073	0.978143	-0.0886675	0.0115842	1.9452e-14	-0.00225562	0.0823306	0.978143	0.534189	0.819729	14	ENSG00000179630	13	43879284	43893932	+
LMF1	eQTL_GTEx_Brain_Caudate_basal_ganglia	ENSG00000103227.18	16	853634	rs4984622	16	960067	C	A	0.141469	0.0002	0.0073	0.978143	0.622296	0.0773969	8.9604e-16	0.00032139	0.0117308	0.978143	0.978143	0.0470312	20	ENSG00000103227	16	853634	981318	-
ZNF329	eQTL_GTEx_Brain_Caudate_basal_ganglia	ENSG00000181894.14	19	58126252	rs176981	19	58144213	C	T	0.854684	0.0002	0.0073	0.978143	0.558018	0.0914456	1.04627e-09	0.000358411	0.0130821	0.978143	0.978143	0.816997	14	ENSG00000181894	19	58126248	58155110	-
CRMP1	eQTL_BrainMeta	ENSG00000072832.15	4	5820585	rs73206228	4	5825766	G	A	0.0607	0.0003	0.011	0.978242	0.454035	0.0671642	1.37915e-11	0.000660742	0.0242274	0.978242	0.978242	0.415553	7	ENSG00000072832	4	5748084	5893086	-
SLU7	eQTL_BrainMeta	ENSG00000164609.10	5	160411676	rs17057781	5	160419067	G	A	0.135658	0.0002	0.0074	0.978438	0.689303	0.0387626	9.62838e-71	0.000290148	0.0107355	0.978438	0.940792	0.918277	20	ENSG00000164609	5	160401641	160421711	-
TMEM91	eQTL_eQTLGen	ENSG00000142046	19	41367497	rs45500792	19	41397794	G	T	0.1485	0.0002	0.0074	0.978438	-0.880771	0.0123702	0	-0.000227074	0.00840173	0.978438	0.109994	0.0241606	20	ENSG00000142046	19	41350911	41384083	+
LCN10	eQTL_eQTLGen	ENSG00000187922	9	136740563	rs4880067	9	136751409	T	G	0.139741	0.0002	0.0074	0.978438	-0.0992211	0.0125743	3.0026e-15	-0.0020157	0.0745813	0.978438	0.978438	0.843474	20	ENSG00000187922	9	136738167	136743356	-
TMEM91	eQTL_BrainMeta	ENSG00000142046.15	19	41367497	rs45500792	19	41397794	G	T	0.1485	0.0002	0.0074	0.978438	-0.401237	0.0418348	8.72583e-22	-0.000498459	0.018443	0.978438	0.566528	0.202793	12	ENSG00000142046	19	41350911	41384083	+
RDH13	eQTL_GTEx_Brain_Putamen_basal_ganglia	ENSG00000160439.15	19	55039108	rs62122059	19	55059626	A	G	0.137345	0.0002	0.0074	0.978438	-0.637004	0.112675	1.5725e-08	-0.00031397	0.011617	0.978438	0.978438	0.83517	8	ENSG00000160439	19	55039108	55071291	-
RDH13	eQTL_GTEx_Brain_Hippocampus	ENSG00000160439.15	19	55039108	rs62122059	19	55059626	A	G	0.137345	0.0002	0.0074	0.978438	-0.646588	0.101648	2.00405e-10	-0.000309316	0.0114448	0.978438	0.978438	0.947838	17	ENSG00000160439	19	55039108	55071291	-
SLU7	eQTL_GTEx_Brain_Cerebellum	ENSG00000164609.9	5	160401641	rs17057781	5	160419067	G	A	0.135658	0.0002	0.0074	0.978438	0.375713	0.0647052	6.37796e-09	0.000532321	0.0196961	0.978438	0.978438	0.815375	6	ENSG00000164609	5	160401641	160421711	-
TBC1D3	eQTL_BrainMeta	ENSG00000197681.8	17	37988377	rs182527	17	37879723	A	G	0.02005	-0.0005	0.0187	0.978669	1.98791	0.355373	2.22074e-08	-0.000251521	0.00940698	0.978669	0.978669	0.226051	4	ENSG00000274611	17	38181659	38192555	-
FAM228B	eQTL_eQTLGen	ENSG00000219626	2	24123083	rs10188130	2	24135916	T	C	0.1399	-0.0002	0.0075	0.978726	-0.432298	0.0220513	1.42373e-85	0.000462644	0.0173492	0.978726	0.560842	0.027584	20	ENSG00000219626	2	24076526	24169640	+
KRIT1	eQTL_eQTLGen	ENSG00000001631	7	92222568	rs62465419	7	92072554	T	G	0.140714	-0.0002	0.0075	0.978726	0.184966	0.0122601	1.97809e-51	-0.00108128	0.0405481	0.978726	0.30437	0.128424	20	ENSG00000001631	7	92197498	92246166	-
FAM228B	eQTL_GTEx_Brain_Caudate_basal_ganglia	ENSG00000219626.8	2	24076526	rs12713210	2	24128139	C	T	0.1399	-0.0002	0.0075	0.978726	-0.914207	0.0916008	1.85836e-23	0.000218769	0.00820386	0.978726	0.978726	0.211333	20	ENSG00000219626	2	24076526	24169640	+
FAM228B	eQTL_GTEx_Brain_Amygdala	ENSG00000219626.8	2	24076526	rs12713210	2	24128139	C	T	0.1399	-0.0002	0.0075	0.978726	-0.891159	0.11661	2.13556e-14	0.000224427	0.00841606	0.978726	0.978726	0.271499	20	ENSG00000219626	2	24076526	24169640	+
PLOD2	eQTL_eQTLGen	ENSG00000152952	3	146116546	rs2864794	3	146148583	G	C	0.130302	-0.0002	0.0075	0.978726	0.121325	0.0112842	5.8116e-27	-0.00164846	0.0618176	0.978726	0.82542	0.994121	20	ENSG00000152952	3	146069440	146163653	-
FAM228B	eQTL_GTEx_Brain_Substantia_nigra	ENSG00000219626.8	2	24076526	rs10187612	2	24135474	T	C	0.1399	-0.0002	0.0075	0.978726	-0.761681	0.135672	1.97539e-08	0.000262577	0.00984675	0.978726	0.978726	0.510131	20	ENSG00000219626	2	24076526	24169640	+
FAM228B	eQTL_GTEx_Brain_Anterior_cingulate_cortex_BA24	ENSG00000219626.8	2	24076526	rs12713210	2	24128139	C	T	0.1399	-0.0002	0.0075	0.978726	-0.811635	0.119226	9.92978e-12	0.000246416	0.00924068	0.978726	0.978726	0.387748	20	ENSG00000219626	2	24076526	24169640	+
FAM228B	eQTL_GTEx_Brain_Nucleus_accumbens_basal_ganglia	ENSG00000219626.8	2	24076526	rs12713210	2	24128139	C	T	0.1399	-0.0002	0.0075	0.978726	-0.586371	0.0914173	1.41543e-10	0.000341081	0.0127906	0.978726	0.978726	0.375876	19	ENSG00000219626	2	24076526	24169640	+
FUOM	eQTL_BrainMeta	ENSG00000148803.12	10	133356592	rs11816588	10	133361096	C	T	0.0324422	-0.0004	0.0151	0.978866	0.761687	0.082868	3.87165e-20	-0.00052515	0.0198245	0.978866	0.62626	0.0983612	17	ENSG00000148803	10	133355158	133358025	-
ARMC10	eQTL_BrainMeta	ENSG00000170632.14	7	103087320	rs7799057	7	103015625	T	C	0.123786	-0.0002	0.0076	0.979005	-0.717822	0.048699	3.56926e-49	0.000278621	0.0105876	0.979005	0.167823	0.251264	20	ENSG00000170632	7	103074881	103099759	+
KCTD5	eQTL_eQTLGen	ENSG00000167977	16	2695776	rs11642342	16	2660414	C	T	0.127796	-0.0002	0.0076	0.979005	0.132299	0.0140132	3.69241e-21	-0.00151173	0.0574459	0.979005	0.979005	0.196076	18	ENSG00000167977	16	2682523	2709030	+
OGFOD1	eQTL_BrainMeta	ENSG00000087263.17	16	56465312	rs12448738	16	56455431	C	A	0.132301	0.0002	0.0076	0.979005	-0.411641	0.0429922	1.0207e-21	-0.00048586	0.0184628	0.979005	0.987278	0.371052	20	ENSG00000087263	16	56451521	56479104	+
PTGES	eQTL_BrainMeta	ENSG00000148344.11	9	129745687	rs2241270	9	129752610	T	C	0.1368	-0.0002	0.0076	0.979005	0.41695	0.0460394	1.34854e-19	-0.000479674	0.0182277	0.979005	0.979005	0.52582	20	ENSG00000148344	9	129738331	129753042	-
GALNT17	eQTL_BrainMeta	ENSG00000185274.12	7	71422873	rs7804727	7	71127195	T	C	0.200734	0.0002	0.0076	0.979005	0.22244	0.0403367	3.49615e-08	0.000899118	0.0341669	0.979006	0.979006	0.360235	16	ENSG00000185274	7	71132144	71713600	+
GORAB	eQTL_GTEx_Brain_Nucleus_accumbens_basal_ganglia	ENSG00000120370.12	1	170532129	rs11811252	1	170412904	G	T	0.131642	0.0002	0.0076	0.979005	-0.581646	0.0996472	5.31322e-09	-0.000343852	0.0130665	0.979006	0.979006	0.755912	19	ENSG00000120370	1	170531819	170553834	+
IFNA2	eQTL_BrainMeta	ENSG00000188379.7	9	21384827	rs617881	9	21383194	T	C	0.134875	-0.0002	0.0076	0.979005	0.233136	0.0420639	2.98322e-08	-0.00085787	0.0325994	0.979006	0.979006	0.429598	20	ENSG00000188379	9	21384255	21385398	-
RPA1	eQTL_GTEx_Brain_Caudate_basal_ganglia	ENSG00000132383.11	17	1829702	rs112096788	17	1824199	T	C	0.0507785	0.0003	0.0115	0.979188	0.824127	0.124959	4.24685e-11	0.000364022	0.0139543	0.979188	0.355557	0.266328	13	ENSG00000132383	17	1829702	1900082	+
RPA1	eQTL_GTEx_Brain_Hippocampus	ENSG00000132383.11	17	1829702	rs112096788	17	1824199	T	C	0.0507785	0.0003	0.0115	0.979188	0.88132	0.122045	5.14928e-13	0.000340398	0.0130487	0.979188	0.979188	0.254095	15	ENSG00000132383	17	1829702	1900082	+
RPA1	eQTL_GTEx_Brain_Putamen_basal_ganglia	ENSG00000132383.11	17	1829702	rs112096788	17	1824199	T	C	0.0507785	0.0003	0.0115	0.979188	0.622369	0.114014	4.79623e-08	0.000482029	0.018478	0.979188	0.979188	0.32574	9	ENSG00000132383	17	1829702	1900082	+
PLAGL2	eQTL_eQTLGen	ENSG00000126003	20	32200124	rs1205843	20	32155193	T	G	0.1405	0.0002	0.0077	0.979278	0.146975	0.0118372	2.12932e-35	0.00136078	0.05239	0.979278	0.618789	0.519382	20	ENSG00000126003	20	32192504	32207743	-
ESF1	eQTL_BrainMeta	ENSG00000089048.15	20	13749620	rs73094118	20	13723333	T	G	0.13815	-0.0002	0.0077	0.979278	0.352056	0.0463147	2.92966e-14	-0.000568091	0.0218716	0.979278	0.979278	0.326448	15	ENSG00000089048	20	13714322	13784919	-
MSH2	eQTL_GTEx_Brain_Spinal_cord_cervical_c-1	ENSG00000095002.13	2	47402969	rs2303425	2	47403074	C	T	0.131246	-0.0002	0.0077	0.979278	0.636556	0.0989677	1.25971e-10	-0.000314191	0.0120964	0.979278	0.979278	0.609424	20	ENSG00000095002	2	47403067	47663146	+
PCDHGA6	eQTL_GTEx_Brain_Hypothalamus	ENSG00000253731.2	5	141373914	rs6895700	5	141377101	G	A	0.0518552	0.0003	0.0116	0.979367	-0.725263	0.130636	2.82753e-08	-0.000413643	0.0159944	0.979368	0.979368	0.584718	10	ENSG00000253731	5	141373891	141512975	+
SLC4A4	eQTL_eQTLGen	ENSG00000080493	4	71317377	rs7688856	4	71107617	G	A	0.0267696	-0.0004	0.0155	0.979412	0.184561	0.0219251	3.83621e-17	-0.00216731	0.0839835	0.979412	0.839991	0.325018	20	ENSG00000080493	4	71062667	71572087	+
EML2	eQTL_eQTLGen	ENSG00000125746	19	45626298	rs7257226	19	45620671	A	G	0.126708	0.0002	0.0078	0.979544	-0.0970599	0.0140626	5.1275e-12	-0.00206058	0.0803633	0.979544	0.979544	0.493605	18	ENSG00000125746	19	45606994	45645602	-
GPLD1	eQTL_eQTLGen	ENSG00000112293	6	24459885	rs7742675	6	24484191	A	T	0.1242	-0.0002	0.0078	0.979544	-0.105837	0.0129954	3.818e-16	0.0018897	0.0736986	0.979544	0.986538	0.612959	20	ENSG00000112293	6	24424565	24495205	-
ACER3	eQTL_BrainMeta	ENSG00000078124.13	11	76943828	rs78288105	11	76877216	C	T	0.0521021	0.0003	0.0118	0.979717	-1.02391	0.0725665	3.29755e-45	-0.000292994	0.0115245	0.979717	0.850941	0.512425	5	ENSG00000078124	11	76860859	77026797	+
ARCN1	eQTL_eQTLGen	ENSG00000095139	11	118587712	rs2277291	11	118565041	T	C	0.12585	-0.0002	0.0079	0.979803	-0.209001	0.0119615	2.30878e-68	0.000956933	0.0377989	0.979803	0.201958	0.574105	20	ENSG00000095139	11	118572390	118603033	+
MTG2	eQTL_GTEx_Brain_Cortex	ENSG00000101181.17	20	62183029	rs7344029	20	62214078	C	T	0.128055	-0.0002	0.0079	0.979803	0.742108	0.0843544	1.39901e-18	-0.000269503	0.0106454	0.979803	0.979803	0.741315	20	ENSG00000101181	20	62183028	62203568	+
CYFIP2	eQTL_GTEx_Brain_Cerebellum	ENSG00000055163.19	5	157266079	rs11551376	5	157266547	A	G	0.120648	0.0002	0.0079	0.979803	-0.211541	0.0321804	4.9115e-11	-0.000945443	0.0373453	0.979803	0.979803	0.77213	12	ENSG00000055163	5	157266079	157395595	+
MTG2	eQTL_GTEx_Brain_Frontal_Cortex_BA9	ENSG00000101181.17	20	62183029	rs7344029	20	62214078	C	T	0.128055	-0.0002	0.0079	0.979803	0.702833	0.0954412	1.7842e-13	-0.000284563	0.0112403	0.979803	0.979803	0.741603	20	ENSG00000101181	20	62183028	62203568	+
MTG2	eQTL_GTEx_Brain_Caudate_basal_ganglia	ENSG00000101181.17	20	62183029	rs7344029	20	62214078	C	T	0.128055	-0.0002	0.0079	0.979803	0.65071	0.092278	1.76842e-12	-0.000307357	0.0121407	0.979803	0.979803	0.749339	20	ENSG00000101181	20	62183028	62203568	+
MTG2	eQTL_GTEx_Brain_Hippocampus	ENSG00000101181.17	20	62183029	rs7344029	20	62214078	C	T	0.128055	-0.0002	0.0079	0.979803	0.666904	0.0951652	2.41993e-12	-0.000299893	0.0118459	0.979803	0.979803	0.4723	20	ENSG00000101181	20	62183028	62203568	+
MTG2	eQTL_GTEx_Brain_Anterior_cingulate_cortex_BA24	ENSG00000101181.17	20	62183029	rs7344029	20	62214078	C	T	0.128055	-0.0002	0.0079	0.979803	0.65297	0.105469	5.97372e-10	-0.000306293	0.0120987	0.979803	0.979803	0.620738	20	ENSG00000101181	20	62183028	62203568	+
MTG2	eQTL_GTEx_Brain_Nucleus_accumbens_basal_ganglia	ENSG00000101181.17	20	62183029	rs7344029	20	62214078	C	T	0.128055	-0.0002	0.0079	0.979803	0.580969	0.0932479	4.65337e-10	-0.000344252	0.0135981	0.979803	0.979803	0.803456	20	ENSG00000101181	20	62183028	62203568	+
MTG2	eQTL_GTEx_Brain_Spinal_cord_cervical_c-1	ENSG00000101181.17	20	62183029	rs7344029	20	62214078	C	T	0.128055	-0.0002	0.0079	0.979803	0.617873	0.111013	2.61026e-08	-0.000323691	0.0127859	0.979803	0.979803	0.369837	7	ENSG00000101181	20	62183028	62203568	+
GPC1	eQTL_GTEx_Brain_Frontal_Cortex_BA9	ENSG00000063660.8	2	240435671	rs71428437	2	240448567	G	A	0.118403	-0.0002	0.008	0.980055	-0.394276	0.0692042	1.21733e-08	0.000507259	0.0202906	0.980055	0.980055	0.707694	9	ENSG00000063660	2	240435663	240468076	+
TMPRSS9	eQTL_GTEx_Brain_Cerebellar_Hemisphere	ENSG00000178297.12	19	2389786	rs117791483	19	2437654	G	A	0.0490088	-0.0003	0.012	0.980055	1.38935	0.252888	3.93085e-08	-0.000215928	0.00863722	0.980055	0.980055	0.950246	13	ENSG00000178297	19	2360238	2426261	+
MTR	eQTL_eQTLGen	ENSG00000116984	1	236858285	rs73129143	1	236838702	C	A	0.0156078	-0.0005	0.0204	0.980446	0.501125	0.0281155	4.61906e-71	-0.000997755	0.0407084	0.980446	0.983744	0.0871046	15	ENSG00000116984	1	236795260	236921278	+
DUSP23	eQTL_eQTLGen	ENSG00000158716	1	159781738	rs3806189	1	159781012	C	G	0.187729	0.0002	0.0082	0.980541	0.292022	0.0107263	3.29918e-163	0.00068488	0.0280801	0.980541	0.523545	0.633875	15	ENSG00000158716	1	159780932	159782543	+
FAM50B	eQTL_BrainMeta	ENSG00000145945.7	6	3850346	rs6597007	6	3850959	G	C	0.103121	0.0002	0.0082	0.980541	-0.368422	0.0489573	5.25677e-14	-0.000542856	0.0222572	0.980541	0.980541	0.899774	9	ENSG00000145945	6	3849373	3851320	+
EXOG	eQTL_eQTLGen	ENSG00000157036	3	38511215	rs12636358	3	38414410	A	G	0.045018	-0.0003	0.0124	0.980698	-0.156743	0.0206176	2.9069e-14	0.00191396	0.0791108	0.980698	0.138903	0.161875	11	ENSG00000157036	3	38496127	38542161	+
EXOG	eQTL_BrainMeta	ENSG00000157036.13	3	38519144	rs62239937	3	38474748	T	G	0.0450541	0.0003	0.0124	0.980698	-0.51759	0.0652921	2.23962e-15	-0.000579609	0.0239573	0.980698	0.980698	0.378319	14	ENSG00000157036	3	38496127	38542161	+
EFHD1	eQTL_eQTLGen	ENSG00000115468	2	232644418	rs4524114	2	232623867	A	C	0.0259	-0.0004	0.0168	0.981004	0.518301	0.0348808	6.06443e-50	-0.000771752	0.0324136	0.981005	0.989204	0.721761	11	ENSG00000115468	2	232606057	232682776	+
GLT1D1	eQTL_eQTLGen	ENSG00000151948	12	128919198	rs117027356	12	128853398	C	G	0.10296	-0.0002	0.0084	0.981004	-0.399754	0.0184101	1.5196e-104	0.000500308	0.0210129	0.981005	0.252134	0.18069	20	ENSG00000151948	12	128853427	128984968	+
C1RL	eQTL_eQTLGen	ENSG00000139178	12	7099412	rs1132216	12	7094799	G	C	0.0980559	0.0002	0.0087	0.981659	-0.546297	0.0130438	0	-0.000366101	0.0159254	0.981659	0.291324	0.348511	20	ENSG00000139178	12	7089587	7109238	-
ANKRD45	eQTL_GTEx_Brain_Cortex	ENSG00000183831.6	1	173609561	rs113486199	1	173448809	A	G	0.099058	0.0002	0.0087	0.981659	-0.851006	0.116868	3.29536e-13	-0.000235016	0.0102232	0.98166	0.98166	0.163401	20	ENSG00000183831	1	173608336	173669851	-
FSD1L	eQTL_BrainMeta	ENSG00000106701.13	9	105500115	rs10991677	9	105509621	T	G	0.0975255	0.0002	0.0087	0.981659	0.35579	0.052957	1.83647e-11	0.000562129	0.0244528	0.98166	0.98166	0.318547	7	ENSG00000106701	9	105447796	105552433	+
SREBF2	eQTL_BrainMeta	ENSG00000198911.12	22	41870193	rs41311445	22	41674370	C	A	0.0933	0.0002	0.0087	0.981659	0.52678	0.0587331	2.99104e-19	0.000379665	0.0165155	0.98166	0.98166	0.102338	20	ENSG00000198911	22	41833079	41907307	+
STBD1	eQTL_GTEx_Brain_Cerebellum	ENSG00000118804.8	4	76306026	rs78737354	4	76215705	T	C	0.096341	0.0002	0.0087	0.981659	-0.594659	0.099809	2.5539e-09	-0.000336327	0.0146303	0.98166	0.98166	0.664937	18	ENSG00000118804	4	76306733	76311130	+
STBD1	eQTL_GTEx_Brain_Hypothalamus	ENSG00000118804.8	4	76306026	rs78737354	4	76215705	T	C	0.096341	0.0002	0.0087	0.981659	-0.55782	0.101264	3.61767e-08	-0.000358539	0.0155966	0.98166	0.98166	0.95359	20	ENSG00000118804	4	76306733	76311130	+
WWP1	eQTL_eQTLGen	ENSG00000123124	8	86410484	rs79771826	8	86344348	T	C	0.0185	-0.0004	0.0179	0.982172	-1.23241	0.0504453	8.0919e-132	0.000324567	0.0145244	0.982172	0.00768206	0.248917	13	ENSG00000123124	8	86342547	86478420	+
PRSS55	eQTL_GTEx_Brain_Cerebellar_Hemisphere	ENSG00000184647.10	8	10525546	rs62490633	8	10483640	G	C	0.101537	0.0002	0.009	0.982271	1.44268	0.132078	8.95577e-28	0.000138631	0.0062384	0.982271	0.967796	0.0316506	20	ENSG00000184647	8	10525532	10554166	+
PRSS55	eQTL_GTEx_Brain_Frontal_Cortex_BA9	ENSG00000184647.10	8	10525546	rs62490633	8	10483640	G	C	0.101537	0.0002	0.009	0.982271	0.778861	0.134952	7.86254e-09	0.000256785	0.0115554	0.982271	0.982271	0.0140634	20	ENSG00000184647	8	10525532	10554166	+
PRSS55	eQTL_GTEx_Brain_Nucleus_accumbens_basal_ganglia	ENSG00000184647.10	8	10525546	rs62490633	8	10483640	G	C	0.101537	0.0002	0.009	0.982271	0.866495	0.129634	2.3225e-11	0.000230815	0.0103867	0.982271	0.982271	0.00643645	20	ENSG00000184647	8	10525532	10554166	+
SLFN12	eQTL_BrainMeta	ENSG00000172123.13	17	35422103	rs7220663	17	35433109	C	G	0.0848268	0.0002	0.0092	0.982656	0.73077	0.0531646	5.42571e-43	0.000273684	0.0125895	0.982656	0.77525	0.581168	20	ENSG00000172123	17	35410922	35433283	-
CLEC7A	eQTL_GTEx_Brain_Nucleus_accumbens_basal_ganglia	ENSG00000172243.17	12	10116777	rs58924693	12	10121170	A	G	0.0875613	0.0002	0.0093	0.982842	-0.527645	0.0907138	6.00607e-09	-0.000379043	0.0176256	0.982843	0.982843	0.767415	14	ENSG00000172243	12	10116777	10130258	-
NEIL1	eQTL_BrainMeta	ENSG00000140398.14	15	75352035	rs34879829	15	75362170	T	C	0.0811	-0.0002	0.0096	0.983379	0.406729	0.0601095	1.31964e-11	-0.000491728	0.023603	0.983379	0.983379	0.432472	20	ENSG00000140398	15	75346955	75357115	+
TBC1D3D	eQTL_GTEx_Brain_Cerebellum	ENSG00000274419.6	17	38003976	rs4794776	17	38324726	T	C	0.9235	-0.0002	0.0096	0.983379	-1.00607	0.150425	2.2593e-11	0.000198793	0.00954213	0.983379	0.983379	0.413821	10	ENSG00000274419	17	38003976	38014902	+
TBC1D3D	eQTL_GTEx_Brain_Frontal_Cortex_BA9	ENSG00000274419.6	17	38003976	rs4794776	17	38324726	T	C	0.9235	-0.0002	0.0096	0.983379	-0.952136	0.129821	2.23031e-13	0.000210054	0.0100826	0.983379	0.983379	0.371739	9	ENSG00000274419	17	38003976	38014902	+
TBC1D3D	eQTL_GTEx_Brain_Putamen_basal_ganglia	ENSG00000274419.6	17	38003976	rs4794776	17	38324726	T	C	0.9235	-0.0002	0.0096	0.983379	-0.99651	0.119368	6.92869e-17	0.0002007	0.00963365	0.983379	0.983379	0.317623	9	ENSG00000274419	17	38003976	38014902	+
HSD17B4	eQTL_BrainMeta	ENSG00000133835.17	5	119544836	rs17145476	5	119533827	C	T	0.0837503	0.0002	0.0097	0.98355	-0.450185	0.0656574	7.05286e-12	-0.000444262	0.0215468	0.98355	0.98355	0.867062	20	ENSG00000133835	5	119452465	119637199	+
FAM76A	eQTL_eQTLGen	ENSG00000009780	1	27744538	rs10902671	1	27760444	C	A	0.08	0.0002	0.0097	0.98355	0.118768	0.0213735	2.7477e-08	0.00168396	0.0816724	0.98355	0.98355			ENSG00000009780	1	27725961	27763116	+
TIPIN	eQTL_GTEx_Brain_Cerebellum	ENSG00000075131.9	15	66336206	rs62013660	15	66386717	T	C	0.0735294	-0.0002	0.0098	0.983718	1.51864	0.157365	4.89578e-22	-0.000131697	0.00645316	0.983718	0.983718	0.523435	16	ENSG00000075131	15	66336191	66386746	-
TIPIN	eQTL_GTEx_Brain_Frontal_Cortex_BA9	ENSG00000075131.9	15	66336206	rs62013660	15	66386717	T	C	0.0735294	-0.0002	0.0098	0.983718	1.34181	0.139036	4.87765e-22	-0.000149052	0.00730358	0.983718	0.983718	0.655244	19	ENSG00000075131	15	66336191	66386746	-
TIPIN	eQTL_GTEx_Brain_Hypothalamus	ENSG00000075131.9	15	66336206	rs62013660	15	66386717	T	C	0.0735294	-0.0002	0.0098	0.983718	1.53358	0.150371	2.01038e-24	-0.000130414	0.00639029	0.983718	0.983718	0.689536	20	ENSG00000075131	15	66336191	66386746	-
TIPIN	eQTL_GTEx_Brain_Nucleus_accumbens_basal_ganglia	ENSG00000075131.9	15	66336206	rs62013660	15	66386717	T	C	0.0735294	-0.0002	0.0098	0.983718	1.53705	0.145539	4.51504e-26	-0.000130119	0.00637586	0.983718	0.983718	0.715807	20	ENSG00000075131	15	66336191	66386746	-
TIPIN	eQTL_GTEx_Brain_Cerebellar_Hemisphere	ENSG00000075131.9	15	66336206	rs62013660	15	66386717	T	C	0.0735294	-0.0002	0.0098	0.983718	1.36286	0.171274	1.75967e-15	-0.00014675	0.00719078	0.983718	0.570692	0.601767	18	ENSG00000075131	15	66336191	66386746	-
CTIF	eQTL_eQTLGen	ENSG00000134030	18	48701124	rs299721	18	48639762	A	C	0.0674524	-0.0002	0.01	0.984043	-0.227938	0.0182742	1.0454e-35	0.000877432	0.0438716	0.984043	0.321311	0.0780572	20	ENSG00000134030	18	48539031	48863217	+
KDM6B	eQTL_eQTLGen	ENSG00000132510	17	7847350	rs17807204	17	7880977	G	A	0.0714143	-0.0002	0.01	0.984043	-0.247999	0.0167192	8.93703e-50	0.000806455	0.0403228	0.984043	0.305799	0.38759	20	ENSG00000132510	17	7834217	7854796	+
PCDHGA1	eQTL_BrainMeta	ENSG00000204956.5	5	141421776	rs78011949	5	141326172	T	C	0.0171689	-0.0004	0.0202	0.984201	1.20102	0.132968	1.67896e-19	-0.000333049	0.016819	0.984201	0.764689	0.890052	20	ENSG00000204956	5	141330514	141512975	+
PCDHGA1	eQTL_GTEx_Brain_Nucleus_accumbens_basal_ganglia	ENSG00000204956.5	5	141330571	rs78011949	5	141326172	T	C	0.0171689	-0.0004	0.0202	0.984201	1.07463	0.193755	2.91728e-08	-0.000372221	0.0187973	0.984201	0.984201	0.919945	18	ENSG00000204956	5	141330514	141512975	+
ZNF85	eQTL_GTEx_Brain_Hippocampus	ENSG00000105750.14	19	20923222	rs144497072	19	20646564	C	T	0.0120348	0.0004	0.0202	0.984201	1.68158	0.305964	3.88485e-08	0.000237872	0.0120126	0.984201	0.984201			ENSG00000105750	19	20923222	20950697	+
SORD	eQTL_eQTLGen	ENSG00000140263	15	45050166	rs1995887	15	44998118	C	T	0.0999283	0.0002	0.0102	0.984356	-0.258909	0.0160111	8.13044e-59	-0.000772472	0.0393961	0.984356	0.136705	0.329763	20	ENSG00000140263	15	45023147	45077185	+
EP400	eQTL_GTEx_Brain_Anterior_cingulate_cortex_BA24	ENSG00000183495.13	12	131949920	rs117502614	12	131608655	T	G	0.0157441	0.0004	0.0207	0.984583	2.58788	0.432591	2.20042e-09	0.000154567	0.00799887	0.984583	0.984583			ENSG00000183495	12	131949942	132080460	+
BIRC7	eQTL_eQTLGen	ENSG00000101197	20	63238189	rs744591	20	63238815	A	C	0.466203	0.0001	0.0052	0.984657	0.334657	0.00891139	1.21902e-308	0.000298813	0.0155383	0.984657	0.843408	0.634602	20	ENSG00000101197	20	63235883	63240495	+
CCL28	eQTL_eQTLGen	ENSG00000151882	5	43394518	rs7706402	5	43381478	G	A	0.424432	-0.0001	0.0052	0.984657	-0.130994	0.00797839	1.40778e-60	0.000763394	0.0396965	0.984657	0.296809	0.102618	20	ENSG00000151882	5	43376645	43412391	-
CHKB	eQTL_GTEx_Brain_Cerebellum	ENSG00000100288.19	22	50578949	rs131747	22	50586645	T	C	0.549799	0.0001	0.0052	0.984657	0.513773	0.0585605	1.73384e-18	0.000194638	0.0101212	0.984657	0.382937	0.410774	20	ENSG00000100288	22	50578959	50601455	-
CNTRL	eQTL_eQTLGen	ENSG00000119397	9	121126182	rs10818504	9	121098411	T	C	0.4304	0.0001	0.0052	0.984657	0.210123	0.00886214	2.82997e-124	0.000475912	0.0247474	0.984657	0.609388	0.587539	20	ENSG00000119397	9	121074660	121177729	+
DENND4C	eQTL_eQTLGen	ENSG00000137145	9	19301990	rs10119618	9	19251643	C	T	0.427495	-0.0001	0.0052	0.984657	0.188199	0.00872487	3.40753e-103	-0.000531352	0.0276303	0.984657	0.657915	0.907196	20	ENSG00000137145	9	19230435	19374281	+
FASTKD5	eQTL_BrainMeta	ENSG00000215251.4	20	3153192	rs857253	20	3144371	G	C	0.4734	0.0001	0.0052	0.984657	-0.49515	0.0306659	1.20017e-58	-0.000201959	0.0105019	0.984657	0.479824	0.499863	20	ENSG00000215251	20	3146519	3159865	-
FXYD6	eQTL_eQTLGen	ENSG00000137726	11	117857231	rs473057	11	117842172	G	A	0.46511	-0.0001	0.0052	0.984657	0.333968	0.00772848	0	-0.00029943	0.0155704	0.984657	0.706399	0.0454691	20	ENSG00000137726	11	117836976	117877486	-
GABRR2	eQTL_BrainMeta	ENSG00000111886.11	6	89284881	rs6552	6	89328249	T	G	0.544097	0.0001	0.0052	0.984657	-0.42352	0.0305552	1.09405e-43	-0.000236116	0.0122781	0.984657	0.545689	0.438434	20	ENSG00000111886	6	89254464	89315299	-
IQGAP2	eQTL_eQTLGen	ENSG00000145703	5	76555708	rs3886042	5	76408374	A	G	0.503524	-0.0001	0.0052	0.984657	0.639945	0.00708879	0	-0.000156263	0.0081257	0.984657	0.942709	0.356911	20	ENSG00000145703	5	76403285	76708132	+
KYAT3	eQTL_GTEx_Brain_Anterior_cingulate_cortex_BA24	ENSG00000137944.17	1	88935773	rs7517036	1	88978284	T	A	0.48767	0.0001	0.0052	0.984657	-0.732012	0.0781118	7.16171e-21	-0.00013661	0.00710372	0.984657	0.984657	0.112233	20	ENSG00000137944	1	88935773	88992953	-
MMP8	eQTL_eQTLGen	ENSG00000118113	11	102719423	rs1940480	11	102696895	G	C	0.453095	-0.0001	0.0052	0.984657	-0.0869291	0.00807216	4.82213e-27	0.00115036	0.059819	0.984657	0.297461	0.104477	20	ENSG00000118113	11	102711796	102727050	-
NAGPA	eQTL_eQTLGen	ENSG00000103174	16	5029492	rs15951	16	5025247	G	A	0.455195	0.0001	0.0052	0.984657	-0.494303	0.00746004	0	-0.000202305	0.0105199	0.984657	0.65353	0.943181	20	ENSG00000103174	16	5024844	5034141	-
OSER1	eQTL_eQTLGen	ENSG00000132823	20	44203355	rs2143606	20	44209910	G	A	0.4501	0.0001	0.0052	0.984657	0.485452	0.00830147	0	0.000205994	0.0107117	0.984657	0.405462	0.325253	20	ENSG00000132823	20	44195939	44210771	-
RAP1GAP	eQTL_eQTLGen	ENSG00000076864	1	21632789	rs17423390	1	21687978	G	T	0.548091	0.0001	0.0052	0.984657	-0.701344	0.00693682	0	-0.000142583	0.00741434	0.984657	0.216325	0.497636	20	ENSG00000076864	1	21596221	21669357	-
SEC61A2	eQTL_eQTLGen	ENSG00000065665	10	12149799	rs876089	10	12164194	T	G	0.484977	-0.0001	0.0052	0.984657	0.393485	0.00763154	0	-0.000254139	0.0132152	0.984657	0.857055	0.983148	20	ENSG00000065665	10	12129637	12169961	+
TBC1D2	eQTL_GTEx_Brain_Caudate_basal_ganglia	ENSG00000095383.19	9	98198999	rs733040	9	98210106	G	A	0.4999	0.0001	0.0052	0.984657	0.435035	0.0437071	2.4369e-23	0.000229867	0.0119531	0.984657	0.26463	0.143213	20	ENSG00000095383	9	98199011	98255649	-
TBC1D2	eQTL_GTEx_Brain_Hypothalamus	ENSG00000095383.19	9	98198999	rs733040	9	98210106	G	A	0.4999	0.0001	0.0052	0.984657	0.430096	0.04523	1.92358e-21	0.000232506	0.0120903	0.984657	0.984657	0.115923	20	ENSG00000095383	9	98199011	98255649	-
VPS53	eQTL_GTEx_Brain_Cerebellar_Hemisphere	ENSG00000141252.19	17	508668	rs4968139	17	546207	G	A	0.423885	-0.0001	0.0052	0.984657	-0.680021	0.0728028	9.58042e-21	0.000147054	0.00764684	0.984657	0.313757	0.574413	20	ENSG00000141252	17	508503	721717	-
WASF3	eQTL_eQTLGen	ENSG00000132970	13	26623316	rs1018123	13	26640777	T	C	0.433052	0.0001	0.0052	0.984657	-0.177199	0.00795556	6.66288e-110	-0.000564337	0.0293455	0.984657	0.105444	0.0168668	20	ENSG00000132970	13	26557683	26688948	+
WIF1	eQTL_BrainMeta	ENSG00000156076.10	12	65085966	rs12370064	12	64991472	G	C	0.535553	-0.0001	0.0052	0.984657	-0.356383	0.0302016	3.89753e-32	0.000280597	0.0145911	0.984657	0.984657	0.253941	14	ENSG00000156076	12	65050626	65121305	-
ZNF506	eQTL_eQTLGen	ENSG00000081665	19	19803795	rs12977036	19	19829101	C	T	0.450295	0.0001	0.0052	0.984657	0.14809	0.00988717	1.02248e-50	0.000675265	0.0351138	0.984657	0.743726	0.216496	20	ENSG00000081665	19	19785839	19821751	-
ADGRE1	eQTL_BrainMeta	ENSG00000174837.15	19	6914013	rs8110698	19	7004521	G	A	0.46172	0.0001	0.0052	0.984657	0.213333	0.0321996	3.46459e-11	0.00046875	0.0243751	0.984657	0.984657	0.406341	20	ENSG00000174837	19	6887566	6940459	+
CDX2	eQTL_GTEx_Brain_Cerebellum	ENSG00000165556.9	13	27962137	rs2481968	13	27993035	C	A	0.4447	-0.0001	0.0052	0.984657	-0.52854	0.0804343	4.99512e-11	0.0001892	0.00983846	0.984657	0.984657	0.0452646	14	ENSG00000165556	13	27960918	27969315	-
CHKB	eQTL_GTEx_Brain_Hippocampus	ENSG00000100288.19	22	50578949	rs131747	22	50586645	T	C	0.549799	0.0001	0.0052	0.984657	0.370162	0.0592245	4.10068e-10	0.000270152	0.014048	0.984657	0.984657	0.407081	20	ENSG00000100288	22	50578959	50601455	-
CHKB	eQTL_GTEx_Brain_Hypothalamus	ENSG00000100288.19	22	50578949	rs131747	22	50586645	T	C	0.549799	0.0001	0.0052	0.984657	0.333169	0.0587058	1.38498e-08	0.000300148	0.0156078	0.984657	0.984657	0.560545	20	ENSG00000100288	22	50578959	50601455	-
CHKB	eQTL_GTEx_Brain_Amygdala	ENSG00000100288.19	22	50578949	rs131747	22	50586645	T	C	0.549799	0.0001	0.0052	0.984657	0.413878	0.0631689	5.67988e-11	0.000241617	0.0125641	0.984657	0.984657	0.537456	20	ENSG00000100288	22	50578959	50601455	-
CHKB	eQTL_GTEx_Brain_Anterior_cingulate_cortex_BA24	ENSG00000100288.19	22	50578949	rs131747	22	50586645	T	C	0.549799	0.0001	0.0052	0.984657	0.408223	0.0638989	1.67441e-10	0.000244964	0.0127382	0.984657	0.984657	0.391056	20	ENSG00000100288	22	50578959	50601455	-
CHKB	eQTL_GTEx_Brain_Cerebellar_Hemisphere	ENSG00000100288.19	22	50578949	rs131747	22	50586645	T	C	0.549799	0.0001	0.0052	0.984657	0.439653	0.0614468	8.36586e-13	0.000227452	0.0118276	0.984657	0.984657	0.664661	20	ENSG00000100288	22	50578959	50601455	-
CNTN3	eQTL_GTEx_Brain_Nucleus_accumbens_basal_ganglia	ENSG00000113805.8	3	74262568	rs6549655	3	74744948	A	G	0.501805	0.0001	0.0052	0.984657	-0.390648	0.0515333	3.44239e-14	-0.000255985	0.0133113	0.984657	0.984657	0.864289	20	ENSG00000113805	3	74262568	74614659	-
EZH1	eQTL_eQTLGen	ENSG00000108799	17	42722662	rs12951860	17	42722039	C	T	0.460274	-0.0001	0.0052	0.984657	-0.060648	0.00806189	5.36152e-14	0.00164886	0.0857409	0.984657	0.984657	0.83245	13	ENSG00000108799	17	42700275	42745049	-
GNPAT	eQTL_GTEx_Brain_Cerebellar_Hemisphere	ENSG00000116906.11	1	231241207	rs540479	1	231280801	C	T	0.435739	-0.0001	0.0052	0.984657	0.444087	0.0547647	5.10397e-16	-0.000225181	0.0117095	0.984657	0.984657	0.812889	17	ENSG00000116906	1	231241207	231277973	+
GNPAT	eQTL_GTEx_Brain_Cortex	ENSG00000116906.11	1	231241207	rs562470	1	231271396	C	T	0.563269	-0.0001	0.0052	0.984657	-0.27016	0.0463798	5.71293e-09	0.000370151	0.019248	0.984657	0.984657	0.761601	3	ENSG00000116906	1	231241207	231277973	+
GPIHBP1	eQTL_GTEx_Brain_Amygdala	ENSG00000277494.1	8	143213193	rs6989167	8	143196501	C	T	0.458588	-0.0001	0.0052	0.984657	0.458248	0.0720362	1.99984e-10	-0.000218222	0.0113476	0.984657	0.984657	0.252911	20	ENSG00000277494	8	143213218	143217170	+
INPP5E	eQTL_GTEx_Brain_Hippocampus	ENSG00000148384.12	9	136428619	rs10781538	9	136426477	G	C	0.456194	0.0001	0.0052	0.984657	-0.448165	0.0526112	1.61734e-17	-0.000223132	0.0116029	0.984657	0.984657	0.131058	20	ENSG00000148384	9	136428619	136439845	-
INPP5E	eQTL_GTEx_Brain_Spinal_cord_cervical_c-1	ENSG00000148384.12	9	136428619	rs10781538	9	136426477	G	C	0.456194	0.0001	0.0052	0.984657	-0.439139	0.0613584	8.24919e-13	-0.000227718	0.0118414	0.984657	0.984657	0.19789	20	ENSG00000148384	9	136428619	136439845	-
KCNJ3	eQTL_GTEx_Brain_Cortex	ENSG00000162989.4	2	154698299	rs977869	2	154900737	A	G	0.484877	-0.0001	0.0052	0.984657	-0.234201	0.0300388	6.35936e-15	0.000426984	0.0222032	0.984657	0.984657	0.0899642	20	ENSG00000162989	2	154697855	154858354	+
LCP2	eQTL_BrainMeta	ENSG00000043462.13	5	170272024	rs10039796	5	170248161	G	C	0.477585	0.0001	0.0052	0.984657	0.19175	0.0295484	8.6214e-11	0.000521513	0.0271188	0.984657	0.984657	0.219787	10	ENSG00000043462	5	170246233	170297815	-
MANBAL	eQTL_GTEx_Brain_Cerebellum	ENSG00000101363.12	20	37289638	rs1043432	20	37316940	C	T	0.554411	0.0001	0.0052	0.984657	-0.319889	0.0440532	3.83027e-13	-0.000312608	0.0162557	0.984657	0.984657	0.275696	11	ENSG00000101363	20	37289649	37317260	+
MANBAL	eQTL_GTEx_Brain_Frontal_Cortex_BA9	ENSG00000101363.12	20	37289638	rs1043432	20	37316940	C	T	0.554411	0.0001	0.0052	0.984657	-0.249501	0.0401623	5.22086e-10	-0.0004008	0.0208417	0.984657	0.984657	0.234599	5	ENSG00000101363	20	37289649	37317260	+
MANBAL	eQTL_GTEx_Brain_Cerebellar_Hemisphere	ENSG00000101363.12	20	37289638	rs1043432	20	37316940	C	T	0.554411	0.0001	0.0052	0.984657	-0.210399	0.038302	3.94803e-08	-0.000475287	0.0247151	0.984657	0.984657	0.250272	7	ENSG00000101363	20	37289649	37317260	+
MANBAL	eQTL_GTEx_Brain_Cortex	ENSG00000101363.12	20	37289638	rs1043432	20	37316940	C	T	0.554411	0.0001	0.0052	0.984657	-0.270285	0.0431464	3.74346e-10	-0.00036998	0.019239	0.984657	0.984657	0.213294	4	ENSG00000101363	20	37289649	37317260	+
MPST	eQTL_BrainMeta	ENSG00000128309.17	22	37024728	rs130605	22	37014327	A	G	0.482345	-0.0001	0.0052	0.984657	-0.227314	0.0272551	7.4134e-17	0.00043992	0.0228759	0.984657	0.617563	0.807105	20	ENSG00000128309	22	37019635	37029821	+
NAGPA	eQTL_GTEx_Brain_Putamen_basal_ganglia	ENSG00000103174.11	16	5024844	rs15951	16	5025247	A	G	0.544805	-0.0001	0.0052	0.984657	0.232741	0.0425996	4.66963e-08	-0.000429662	0.0223426	0.984657	0.984657	0.994804	20	ENSG00000103174	16	5024844	5034141	-
NUP35	eQTL_GTEx_Brain_Spinal_cord_cervical_c-1	ENSG00000163002.12	2	183117513	rs6709729	2	183199855	A	G	0.462735	0.0001	0.0052	0.984657	-0.49129	0.0832374	3.5852e-09	-0.000203546	0.0105844	0.984657	0.984657	0.501078	19	ENSG00000163002	2	183117513	183161680	+
PCCB	eQTL_GTEx_Brain_Cortex	ENSG00000114054.13	3	136250306	rs11915629	3	136420888	G	C	0.433877	0.0001	0.0052	0.984657	0.376673	0.0578039	7.2018e-11	0.000265482	0.0138051	0.984657	0.984657	0.0799635	20	ENSG00000114054	3	136250340	136337896	+
PPP1R2	eQTL_BrainMeta	ENSG00000184203.8	3	195528915	rs823509	3	195535586	T	C	0.441185	-0.0001	0.0052	0.984657	-0.17793	0.032258	3.47085e-08	0.000562018	0.0292251	0.984657	0.984657	0.521268	14	ENSG00000184203	3	195514428	195543386	-
PRPF19	eQTL_BrainMeta	ENSG00000110107.9	11	60898566	rs485639	11	60945200	C	T	0.466153	0.0001	0.0052	0.984657	0.164534	0.0274617	2.08026e-09	0.000607776	0.0316045	0.984657	0.984657	0.0185074	20	ENSG00000110107	11	60890547	60906585	-
PSMD2	eQTL_GTEx_Brain_Cerebellum	ENSG00000175166.16	3	184298709	rs34881379	3	184312599	C	T	0.48015	0.0001	0.0052	0.984657	-0.221057	0.0347119	1.91082e-10	-0.000452372	0.0235235	0.984657	0.984657	0.2522	7	ENSG00000175166	3	184299198	184309050	+
PSMD2	eQTL_GTEx_Brain_Frontal_Cortex_BA9	ENSG00000175166.16	3	184298709	rs34881379	3	184312599	C	T	0.48015	0.0001	0.0052	0.984657	-0.190539	0.0340187	2.13118e-08	-0.000524827	0.0272912	0.984657	0.984657	0.435715	9	ENSG00000175166	3	184299198	184309050	+
PSMD2	eQTL_GTEx_Brain_Putamen_basal_ganglia	ENSG00000175166.16	3	184298709	rs34881379	3	184312599	C	T	0.48015	0.0001	0.0052	0.984657	-0.286377	0.0516668	2.97721e-08	-0.00034919	0.018158	0.984657	0.984657	0.285821	4	ENSG00000175166	3	184299198	184309050	+
PSMD2	eQTL_GTEx_Brain_Caudate_basal_ganglia	ENSG00000175166.16	3	184298709	rs34881379	3	184312599	C	T	0.48015	0.0001	0.0052	0.984657	-0.260082	0.0415033	3.69176e-10	-0.000384494	0.0199938	0.984657	0.984657	0.226464	9	ENSG00000175166	3	184299198	184309050	+
PSMD2	eQTL_GTEx_Brain_Hippocampus	ENSG00000175166.16	3	184298709	rs34881379	3	184312599	C	T	0.48015	0.0001	0.0052	0.984657	-0.202549	0.0366999	3.40829e-08	-0.000493708	0.025673	0.984657	0.984657	0.231923	8	ENSG00000175166	3	184299198	184309050	+
PSMD2	eQTL_GTEx_Brain_Nucleus_accumbens_basal_ganglia	ENSG00000175166.16	3	184298709	rs34881379	3	184312599	C	T	0.48015	0.0001	0.0052	0.984657	-0.293954	0.0430889	8.97591e-12	-0.000340189	0.0176899	0.984657	0.984657	0.366971	16	ENSG00000175166	3	184299198	184309050	+
SCT	eQTL_GTEx_Brain_Caudate_basal_ganglia	ENSG00000070031.3	11	626431	rs10902201	11	704583	G	A	0.442935	-0.0001	0.0052	0.984657	-0.485468	0.0857241	1.48622e-08	0.000205987	0.0107114	0.984657	0.984657	0.225832	20	ENSG00000070031	11	626309	627181	-
SEMA7A	eQTL_eQTLGen	ENSG00000138623	15	74421624	rs12903353	15	74428929	G	C	0.502218	-0.0001	0.0052	0.984657	0.0570113	0.00797495	8.75399e-13	-0.00175404	0.0912103	0.984657	0.888562	0.634838	20	ENSG00000138623	15	74409289	74433958	-
SLC22A23	eQTL_BrainMeta	ENSG00000137266.15	6	3363006	rs10155771	6	3465696	A	G	0.456974	0.0001	0.0052	0.984657	0.232237	0.0297915	6.42104e-15	0.000430595	0.022391	0.984657	0.707476	0.770625	20	ENSG00000137266	6	3268962	3457050	-
SLC41A2	eQTL_BrainMeta	ENSG00000136052.9	12	104880648	rs10507185	12	104896422	G	C	0.484463	0.0001	0.0052	0.984657	-0.175972	0.0322306	4.76681e-08	-0.000568271	0.0295503	0.984657	0.984657	0.290623	20	ENSG00000136052	12	104801801	104958744	-
SPARCL1	eQTL_GTEx_Brain_Putamen_basal_ganglia	ENSG00000152583.12	4	87473335	rs4693830	4	87519739	A	T	0.463839	0.0001	0.0052	0.984657	-0.171122	0.0309529	3.23055e-08	-0.000584378	0.0303879	0.984657	0.984657	0.502884	16	ENSG00000152583	4	87473335	87531061	-
TBC1D2	eQTL_GTEx_Brain_Hippocampus	ENSG00000095383.19	9	98198999	rs733040	9	98210106	G	A	0.4999	0.0001	0.0052	0.984657	0.430003	0.0518923	1.16673e-16	0.000232557	0.012093	0.984657	0.984657	0.0858292	20	ENSG00000095383	9	98199011	98255649	-
TMEM183A	eQTL_GTEx_Brain_Cerebellum	ENSG00000163444.11	1	203007386	rs1690820	1	203025505	G	C	0.476169	0.0001	0.0052	0.984657	-0.270452	0.0379967	1.09677e-12	-0.000369751	0.0192271	0.984657	0.984657	0.407985	5	ENSG00000163444	1	203007374	203024848	+
TMEM183A	eQTL_GTEx_Brain_Putamen_basal_ganglia	ENSG00000163444.11	1	203007386	rs1690820	1	203025505	G	C	0.476169	0.0001	0.0052	0.984657	-0.243508	0.0358013	1.03432e-11	-0.000410664	0.0213546	0.984657	0.984657	0.575764	8	ENSG00000163444	1	203007374	203024848	+
TMEM183A	eQTL_GTEx_Brain_Nucleus_accumbens_basal_ganglia	ENSG00000163444.11	1	203007386	rs1690820	1	203025505	G	C	0.476169	0.0001	0.0052	0.984657	-0.193763	0.0300999	1.21601e-10	-0.000516094	0.026837	0.984657	0.984657	0.577164	7	ENSG00000163444	1	203007374	203024848	+
TRMT44	eQTL_GTEx_Brain_Anterior_cingulate_cortex_BA24	ENSG00000155275.18	4	8438869	rs2631761	4	8496466	G	T	0.491082	0.0001	0.0052	0.984657	0.430359	0.0678681	2.2812e-10	0.000232364	0.012083	0.984657	0.984657	0.147217	20	ENSG00000155275	4	8436140	8493531	+
EFL1	eQTL_BrainMeta	ENSG00000140598.15	15	82196483	rs112500920	15	82215264	C	T	0.068225	0.0002	0.0105	0.984803	0.618215	0.073617	4.55248e-17	0.000323512	0.0169844	0.984803	0.984803	0.0327325	20	ENSG00000140598	15	82130206	82262773	-
PARP11	eQTL_GTEx_Brain_Anterior_cingulate_cortex_BA24	ENSG00000111224.13	12	3791047	rs11062831	12	3800964	C	T	0.0613868	0.0002	0.0105	0.984803	-0.9465	0.164696	9.08703e-09	-0.000211305	0.0110936	0.984803	0.984803	0.402155	9	ENSG00000111224	12	3791047	3873448	-
ACADM	eQTL_GTEx_Brain_Cerebellum	ENSG00000117054.13	1	75724347	rs2788655	1	75759948	C	A	0.597054	0.0001	0.0053	0.984946	0.680923	0.0711427	1.0564e-21	0.000146859	0.00778357	0.984946	0.984946	0.0766747	20	ENSG00000117054	1	75724431	75787575	+
ARPC5	eQTL_eQTLGen	ENSG00000162704	1	183628314	rs2767304	1	183634264	G	A	0.406538	-0.0001	0.0053	0.984946	0.549764	0.00756287	0	-0.000181896	0.0096405	0.984946	0.508645	0.071598	20	ENSG00000162704	1	183620846	183635783	-
B4GALT7	eQTL_GTEx_Brain_Cortex	ENSG00000027847.13	5	177600100	rs2133708	5	177677662	T	C	0.4145	-0.0001	0.0053	0.984946	-0.273181	0.0478418	1.12919e-08	0.000366058	0.0194012	0.984946	0.984946	0.594306	20	ENSG00000027847	5	177600132	177610330	+
CCT6B	eQTL_eQTLGen	ENSG00000132141	17	34954468	rs1680529	17	35078243	C	T	0.444846	0.0001	0.0053	0.984946	0.215769	0.0119418	5.65314e-73	0.000463459	0.0245633	0.984946	0.2317	0.208171	20	ENSG00000132141	17	34927859	34981078	-
COA7	eQTL_GTEx_Brain_Putamen_basal_ganglia	ENSG00000162377.5	1	52684451	rs269323	1	52660843	A	G	0.593086	0.0001	0.0053	0.984946	0.262672	0.0459288	1.07082e-08	0.000380703	0.0201774	0.984946	0.984946	0.149636	5	ENSG00000162377	1	52684449	52698347	-
COMMD7	eQTL_BrainMeta	ENSG00000149600.12	20	32723080	rs4911106	20	32743524	G	A	0.43872	0.0001	0.0053	0.984946	0.493659	0.0333574	1.48527e-49	0.000202569	0.0107362	0.984946	0.194001	0.0209692	20	ENSG00000149600	20	32702699	32743467	-
CSGALNACT1	eQTL_GTEx_Brain_Hypothalamus	ENSG00000147408.14	8	19404161	rs17407149	8	19417337	G	A	0.412508	-0.0001	0.0053	0.984946	0.418691	0.0626608	2.35926e-11	-0.00023884	0.0126586	0.984946	0.984946	0.19532	20	ENSG00000147408	8	19404161	19758029	-
DAB2IP	eQTL_eQTLGen	ENSG00000136848	9	121676294	rs10760190	9	121835714	A	G	0.400959	0.0001	0.0053	0.984946	-0.046939	0.00817069	9.20299e-09	-0.00213042	0.112913	0.984946	0.984946	0.783391	20	ENSG00000136848	9	121567057	121785530	+
DDRGK1	eQTL_BrainMeta	ENSG00000198171.13	20	3197518	rs4813629	20	3174729	A	G	0.384553	-0.0001	0.0053	0.984946	-0.312915	0.0306025	1.52997e-24	0.000319576	0.0169376	0.984946	0.984946	0.819935	20	ENSG00000198171	20	3190350	3204685	-
FKBP11	eQTL_GTEx_Brain_Caudate_basal_ganglia	ENSG00000134285.10	12	48921959	rs10875901	12	48960344	A	G	0.590832	0.0001	0.0053	0.984946	0.320874	0.0453337	1.46198e-12	0.000311649	0.0165174	0.984946	0.984946	0.657147	16	ENSG00000134285	12	48921518	48926474	-
GALNT3	eQTL_GTEx_Brain_Caudate_basal_ganglia	ENSG00000115339.13	2	165747591	rs1432276	2	165837976	T	C	0.382421	0.0001	0.0053	0.984946	0.408885	0.0619653	4.15037e-11	0.000244568	0.0129621	0.984946	0.984946	0.684601	20	ENSG00000115339	2	165747588	165794659	-
GFRA1	eQTL_GTEx_Brain_Frontal_Cortex_BA9	ENSG00000151892.14	10	116056925	rs10749191	10	116164500	A	G	0.416408	-0.0001	0.0053	0.984946	-0.450786	0.0660373	8.71722e-12	0.000221835	0.0117573	0.984946	0.984946	0.688027	16	ENSG00000151892	10	116056925	116276803	-
GFRA1	eQTL_GTEx_Brain_Putamen_basal_ganglia	ENSG00000151892.14	10	116056925	rs7080212	10	116174004	C	T	0.416558	-0.0001	0.0053	0.984946	-0.692718	0.0848465	3.23124e-16	0.000144359	0.00765104	0.984946	0.984946	0.288531	18	ENSG00000151892	10	116056925	116276803	-
GFRA1	eQTL_GTEx_Brain_Caudate_basal_ganglia	ENSG00000151892.14	10	116056925	rs7080212	10	116174004	C	T	0.416558	-0.0001	0.0053	0.984946	-0.763651	0.0698152	7.57132e-28	0.00013095	0.00694035	0.984946	0.984946	0.337401	20	ENSG00000151892	10	116056925	116276803	-
GLIPR1L1	eQTL_eQTLGen	ENSG00000173401	12	75352615	rs11180522	12	75445744	A	C	0.40361	-0.0001	0.0053	0.984946	0.0878049	0.00859585	1.7023e-24	-0.00113889	0.0603612	0.984946	0.984946	0.394953	20	ENSG00000173401	12	75334670	75370560	+
ITGA9	eQTL_BrainMeta	ENSG00000144668.12	3	37637811	rs7624304	3	37408988	G	A	0.410838	0.0001	0.0053	0.984946	0.343707	0.034163	8.23359e-24	0.000290946	0.0154201	0.984946	0.748407	0.772815	20	ENSG00000144668	3	37452115	37823507	+
KIF2C	eQTL_BrainMeta	ENSG00000142945.13	1	44753792	rs11808189	1	44764870	A	G	0.380253	0.0001	0.0053	0.984946	-0.371723	0.0359842	5.1461e-25	-0.000269017	0.0142579	0.984946	0.984946	0.267464	20	ENSG00000142945	1	44739818	44767767	+
KLHL23	eQTL_GTEx_Brain_Cerebellum	ENSG00000213160.9	2	169733846	rs10930370	2	169755149	T	C	0.619002	-0.0001	0.0053	0.984946	-0.428126	0.0551356	8.16715e-15	0.000233576	0.0123796	0.984946	0.984946	0.273181	20	ENSG00000213160	2	169694488	169776989	+
KLHL23	eQTL_GTEx_Brain_Cerebellar_Hemisphere	ENSG00000213160.9	2	169733846	rs10930370	2	169755149	T	C	0.619002	-0.0001	0.0053	0.984946	-0.567785	0.0546367	2.69619e-25	0.000176123	0.00933453	0.984946	0.984946	0.185778	20	ENSG00000213160	2	169694488	169776989	+
KRTCAP3	eQTL_BrainMeta	ENSG00000157992.12	2	27444423	rs12475426	2	27376265	A	G	0.39819	-0.0001	0.0053	0.984946	0.264046	0.0303651	3.44674e-18	-0.000378721	0.0200723	0.984946	0.984946	0.0396476	20	ENSG00000157992	2	27442366	27446481	+
KRTCAP3	eQTL_GTEx_Brain_Cortex	ENSG00000157992.12	2	27442366	rs12475426	2	27376265	A	G	0.39819	-0.0001	0.0053	0.984946	0.418943	0.0725843	7.84216e-09	-0.000238696	0.012651	0.984946	0.0863926	0.0394861	20	ENSG00000157992	2	27442366	27446481	+
KXD1	eQTL_eQTLGen	ENSG00000105700	19	18563574	rs2283616	19	18571685	A	C	0.389957	-0.0001	0.0053	0.984946	0.100543	0.00990493	3.2866e-24	-0.000994599	0.0527139	0.984946	0.361337	0.510638	20	ENSG00000105700	19	18557762	18569387	+
LY6D	eQTL_BrainMeta	ENSG00000167656.5	8	142785710	rs60714144	8	142785741	T	C	0.403864	0.0001	0.0053	0.984946	-0.788999	0.0294034	1.31037e-158	-0.000126743	0.00671738	0.984946	0.493131	0.0659211	20	ENSG00000167656	8	142784882	142786539	-
LY6D	eQTL_GTEx_Brain_Cortex	ENSG00000167656.4	8	142784880	rs10105811	8	142788767	T	A	0.404438	0.0001	0.0053	0.984946	-0.701621	0.0788168	5.48871e-19	-0.000142527	0.00755395	0.984946	0.984946	0.0514575	20	ENSG00000167656	8	142784882	142786539	-
NDUFS1	eQTL_GTEx_Brain_Cerebellum	ENSG00000023228.13	2	206114817	rs6435325	2	206136541	T	C	0.412426	-0.0001	0.0053	0.984946	-0.272372	0.0387416	2.05817e-12	0.000367145	0.0194588	0.984946	0.984946	0.487654	20	ENSG00000023228	2	206114817	206159509	-
NDUFS1	eQTL_GTEx_Brain_Hippocampus	ENSG00000023228.13	2	206114817	rs6435325	2	206136541	T	C	0.412426	-0.0001	0.0053	0.984946	-0.230616	0.0342904	1.75141e-11	0.000433621	0.022982	0.984946	0.984946	0.063954	20	ENSG00000023228	2	206114817	206159509	-
PCCB	eQTL_GTEx_Brain_Caudate_basal_ganglia	ENSG00000114054.13	3	136250306	rs696081	3	136328347	G	A	0.404587	0.0001	0.0053	0.984946	0.324899	0.0542132	2.06026e-09	0.000307788	0.0163128	0.984946	0.984946	0.300632	20	ENSG00000114054	3	136250340	136337896	+
PDP1	eQTL_eQTLGen	ENSG00000164951	8	93891938	rs11778469	8	93905348	C	T	0.403278	0.0001	0.0053	0.984946	0.163423	0.00807051	3.59593e-91	0.000611909	0.0324312	0.984946	0.745463	0.808041	20	ENSG00000164951	8	93857807	93926068	+
PDRG1	eQTL_eQTLGen	ENSG00000088356	20	31948192	rs6061046	20	31944906	C	T	0.4088	-0.0001	0.0053	0.984946	0.0908029	0.00805504	1.7879e-29	-0.00110129	0.0583683	0.984946	0.984946	0.184851	20	ENSG00000088356	20	31944337	31952046	-
PHF19	eQTL_eQTLGen	ENSG00000119403	9	120875274	rs10739577	9	120906576	C	T	0.434238	-0.0001	0.0053	0.984946	-0.241834	0.00799626	6.37373e-201	0.000413507	0.0219159	0.984946	0.410332	0.671857	20	ENSG00000119403	9	120855651	120894896	-
POLE	eQTL_GTEx_Brain_Anterior_cingulate_cortex_BA24	ENSG00000177084.16	12	132623762	rs4883540	12	132629721	C	A	0.590161	0.0001	0.0053	0.984946	-0.644891	0.0714873	1.8628e-19	-0.000155065	0.00821846	0.984946	0.984946	0.577669	20	ENSG00000177084	12	132623753	132687376	-
POLE	eQTL_GTEx_Brain_Nucleus_accumbens_basal_ganglia	ENSG00000177084.16	12	132623762	rs4883540	12	132629721	C	A	0.590161	0.0001	0.0053	0.984946	-0.636161	0.0580381	5.87845e-28	-0.000157193	0.00833124	0.984946	0.984946	0.326505	20	ENSG00000177084	12	132623753	132687376	-
PPM1N	eQTL_BrainMeta	ENSG00000213889.10	19	45495644	rs35025952	19	45491923	T	C	0.439245	-0.0001	0.0053	0.984946	0.424778	0.029596	1.02711e-46	-0.000235417	0.0124771	0.984946	0.481442	0.332586	20	ENSG00000213889	19	45488777	45502513	+
RFFL	eQTL_BrainMeta	ENSG00000092871.17	17	35047655	rs1680529	17	35078243	C	T	0.444846	0.0001	0.0053	0.984946	0.413286	0.0287707	8.60485e-47	0.000241963	0.0128241	0.984946	0.387601	0.157238	20	ENSG00000092871	17	35005990	35089319	-
SLC12A7	eQTL_eQTLGen	ENSG00000113504	5	1081224	rs35188965	5	1104823	C	T	0.4182	-0.0001	0.0053	0.984946	0.648862	0.00955072	0	-0.000154116	0.00816815	0.984946	0.553	0.491958	20	ENSG00000113504	5	1050384	1112063	-
SLFN11	eQTL_BrainMeta	ENSG00000172716.16	17	35362003	rs2671832	17	35433630	C	G	0.379425	-0.0001	0.0053	0.984946	-0.280571	0.0326846	9.14659e-18	0.000356416	0.0188901	0.984946	0.355499	0.518095	20	ENSG00000172716	17	35350305	35373701	-
SRSF12	eQTL_eQTLGen	ENSG00000154548	6	89107015	rs13362765	6	89057448	C	T	0.438486	-0.0001	0.0053	0.984946	-0.0572968	0.00830196	5.14198e-12	0.0017453	0.0925011	0.984946	0.984946	0.497636	20	ENSG00000154548	6	89095959	89118071	-
TMEM86B	eQTL_eQTLGen	ENSG00000180089	19	55227700	rs4255895	19	55228147	T	C	0.4033	0.0001	0.0053	0.984946	-0.296222	0.0137287	2.96709e-103	-0.000337585	0.017892	0.984946	0.486485	0.9477	20	ENSG00000180089	19	55226638	55228784	-
TTLL9	eQTL_eQTLGen	ENSG00000131044	20	31907832	rs6089124	20	31936457	C	T	0.40609	-0.0001	0.0053	0.984946	-0.100164	0.00923409	2.05629e-27	0.000998363	0.0529133	0.984946	0.984946	0.097225	20	ENSG00000131044	20	31870634	31945000	+
ZNF343	eQTL_eQTLGen	ENSG00000088876	20	2503260	rs6106883	20	2515853	A	G	0.4253	0.0001	0.0053	0.984946	0.142507	0.00807945	1.25387e-69	0.00070172	0.0371912	0.984946	0.662635	0.373098	14	ENSG00000088876	20	2481817	2524702	-
ZNF668	eQTL_eQTLGen	ENSG00000167394	16	31067542	rs2303222	16	31074149	C	T	0.385636	-0.0001	0.0053	0.984946	0.34672	0.00796932	0	-0.000288417	0.0152861	0.984946	0.578425	0.203018	20	ENSG00000167394	16	31060843	31074240	-
ABCA12	eQTL_BrainMeta	ENSG00000144452.15	2	215035084	rs7586969	2	215342502	G	A	0.377314	-0.0001	0.0053	0.984946	0.178227	0.0325803	4.49068e-08	-0.000561083	0.0297376	0.984947	0.984947	0.870054	20	ENSG00000144452	2	214931542	215138626	-
RHPN2	eQTL_GTEx_Brain_Caudate_basal_ganglia	ENSG00000131941.7	19	32978593	rs11670126	19	33190564	A	G	0.6261	0.0001	0.0053	0.984946	0.285817	0.0511548	2.30627e-08	0.000349874	0.0185434	0.984947	0.984947	0.394045	20	ENSG00000131941	19	32978592	33064888	-
RPS6KA4	eQTL_BrainMeta	ENSG00000162302.13	11	64365682	rs10792431	11	64391478	T	C	0.386017	-0.0001	0.0053	0.984946	-0.183635	0.0327237	2.00377e-08	0.000544558	0.0288618	0.984947	0.984947	0.0367333	20	ENSG00000162302	11	64359148	64372215	+
CDK5RAP2	eQTL_BrainMeta	ENSG00000136861.18	9	120484520	rs10984957	9	120568058	A	C	0.0592355	-0.0002	0.0107	0.985087	-1.02133	0.052432	1.65244e-84	0.000195824	0.0104766	0.985087	0.934577	0.439216	20	ENSG00000136861	9	120388875	120580170	-
ANGEL2	eQTL_BrainMeta	ENSG00000174606.14	1	213004024	rs3104207	1	213019116	G	A	0.368498	-0.0001	0.0054	0.985225	0.304489	0.029186	1.75809e-25	-0.000328419	0.0177347	0.985225	0.941553	0.206325	20	ENSG00000174606	1	212992182	213015867	-
ANKRD9	eQTL_GTEx_Brain_Putamen_basal_ganglia	ENSG00000156381.8	14	102502482	rs9743854	14	102471053	G	A	0.651737	0.0001	0.0054	0.985225	0.307331	0.0370446	1.07463e-16	0.000325382	0.0175707	0.985225	0.985225	0.60551	19	ENSG00000156381	14	102501767	102509799	-
ARL2	eQTL_eQTLGen	ENSG00000213465	11	65018172	rs616124	11	65009569	A	C	0.39564	-0.0001	0.0054	0.985225	0.155899	0.00897705	1.48241e-67	-0.000641441	0.0346378	0.985225	0.0785566	0.459017	20	ENSG00000213465	11	65014160	65022184	+
COLEC11	eQTL_GTEx_Brain_Putamen_basal_ganglia	ENSG00000118004.17	2	3594832	rs11123637	2	3606600	C	T	0.633468	-0.0001	0.0054	0.985225	-0.85653	0.106726	1.01137e-15	0.00011675	0.00630452	0.985225	0.647695	0.78752	10	ENSG00000118004	2	3594832	3644644	+
COLEC11	eQTL_GTEx_Brain_Hypothalamus	ENSG00000118004.17	2	3594832	rs11123637	2	3606600	C	T	0.633468	-0.0001	0.0054	0.985225	-0.874753	0.102089	1.04797e-17	0.000114318	0.00617319	0.985225	0.985225	0.648789	11	ENSG00000118004	2	3594832	3644644	+
COLEC11	eQTL_GTEx_Brain_Anterior_cingulate_cortex_BA24	ENSG00000118004.17	2	3594832	rs11123637	2	3606600	C	T	0.633468	-0.0001	0.0054	0.985225	-0.877321	0.103845	2.95404e-17	0.000113983	0.00615512	0.985225	0.985225	0.737887	13	ENSG00000118004	2	3594832	3644644	+
COLEC11	eQTL_GTEx_Brain_Nucleus_accumbens_basal_ganglia	ENSG00000118004.17	2	3594832	rs11123637	2	3606600	C	T	0.633468	-0.0001	0.0054	0.985225	-0.951963	0.0981091	2.9245e-22	0.000105046	0.0056725	0.985225	0.647952	0.6857	12	ENSG00000118004	2	3594832	3644644	+
DENND4B	eQTL_GTEx_Brain_Cerebellum	ENSG00000198837.9	1	153929501	rs113191295	1	153940147	A	G	0.0570286	0.0002	0.0108	0.985225	0.904969	0.0903607	1.30869e-23	0.000221002	0.0119341	0.985225	0.985225	0.686259	7	ENSG00000198837	1	153929501	153946718	-
DENND4B	eQTL_eQTLGen	ENSG00000198837	1	153938110	rs113191295	1	153940147	A	G	0.0570286	0.0002	0.0108	0.985225	0.571844	0.0214162	4.52566e-157	0.000349746	0.0188863	0.985225	0.858289	0.816705	20	ENSG00000198837	1	153929501	153946718	-
DENND4B	eQTL_BrainMeta	ENSG00000198837.10	1	153938110	rs113191295	1	153940147	A	G	0.0570286	0.0002	0.0108	0.985225	0.672422	0.0648611	3.50003e-25	0.000297432	0.0160614	0.985225	0.985225	0.899267	19	ENSG00000198837	1	153929501	153946718	-
DENND4B	eQTL_GTEx_Brain_Cerebellar_Hemisphere	ENSG00000198837.9	1	153929501	rs113191295	1	153940147	A	G	0.0570286	0.0002	0.0108	0.985225	0.987063	0.0900395	5.78421e-28	0.000202621	0.0109416	0.985225	0.985225	0.70199	7	ENSG00000198837	1	153929501	153946718	-
EAPP	eQTL_BrainMeta	ENSG00000129518.9	14	34527824	rs3809452	14	34630391	C	T	0.371396	-0.0001	0.0054	0.985225	-0.256308	0.0336266	2.49437e-14	0.000390156	0.0210685	0.985225	0.956638	0.934629	20	ENSG00000129518	14	34515938	34539704	-
GTF2H2	eQTL_GTEx_Brain_Cerebellum	ENSG00000145736.14	5	71032670	rs12055271	5	71380720	C	G	0.65658	-0.0001	0.0054	0.985225	-0.846824	0.0914473	2.03964e-20	0.000118088	0.00637678	0.985225	0.985225			ENSG00000145736	5	71032670	71067689	-
GTF2H2	eQTL_BrainMeta	ENSG00000145736.14	5	71050179	rs12055271	5	71380720	G	C	0.34342	0.0001	0.0054	0.985225	0.859357	0.0392068	1.72757e-106	0.000116366	0.00628377	0.985225	0.0427267	0.537526	15	ENSG00000145736	5	71032670	71067689	-
GTF2H2	eQTL_GTEx_Brain_Anterior_cingulate_cortex_BA24	ENSG00000145736.14	5	71032670	rs12055271	5	71380720	C	G	0.65658	-0.0001	0.0054	0.985225	-0.816029	0.105018	7.82567e-15	0.000122545	0.00661743	0.985225	0.985225			ENSG00000145736	5	71032670	71067689	-
GTF2H2	eQTL_GTEx_Brain_Cerebellar_Hemisphere	ENSG00000145736.14	5	71032670	rs12055271	5	71380720	C	G	0.65658	-0.0001	0.0054	0.985225	-0.809593	0.0973386	8.99977e-17	0.000123519	0.00667003	0.985225	0.985225			ENSG00000145736	5	71032670	71067689	-
GTF2H2	eQTL_GTEx_Brain_Cortex	ENSG00000145736.14	5	71032670	rs12055271	5	71380720	C	G	0.65658	-0.0001	0.0054	0.985225	-0.740084	0.0909418	4.01868e-16	0.00013512	0.00729649	0.985225	0.985225			ENSG00000145736	5	71032670	71067689	-
HCRTR2	eQTL_BrainMeta	ENSG00000137252.10	6	55194538	rs1316575	6	54300502	T	C	0.384797	0.0001	0.0054	0.985225	-0.295193	0.0372951	2.4711e-15	-0.000338761	0.0182931	0.985225	0.985225	0.493169	20	ENSG00000137252	6	55106460	55282617	+
HSD3B7	eQTL_eQTLGen	ENSG00000099377	16	30987177	rs4889606	16	30999862	G	A	0.382395	-0.0001	0.0054	0.985225	0.197513	0.00818449	1.13734e-128	-0.000506296	0.02734	0.985225	0.605212	0.12926	20	ENSG00000099377	16	30985207	30989147	+
RPS9	eQTL_eQTLGen	ENSG00000170889	19	54224930	rs17305311	19	54201773	C	T	0.405734	-0.0001	0.0054	0.985225	-0.754277	0.0158701	0	0.000132577	0.00715917	0.985225	0.0367567	0.295943	14	ENSG00000170889	19	54200809	54249003	+
RPS9	eQTL_BrainMeta	ENSG00000170889.14	19	54224898	rs2304524	19	54201472	G	C	0.402828	-0.0001	0.0054	0.985225	-0.871153	0.0284904	2.47168e-205	0.00011479	0.00619868	0.985225	0.713015	0.172781	14	ENSG00000170889	19	54200809	54249003	+
ZNF517	eQTL_eQTLGen	ENSG00000197363	8	144805022	rs1735157	8	144829318	T	C	0.35586	0.0001	0.0054	0.985225	0.162902	0.00819509	6.31e-88	0.000613866	0.0331488	0.985225	0.434498	0.699822	20	ENSG00000197363	8	144798876	144811169	+
ZNF517	eQTL_BrainMeta	ENSG00000197363.9	8	144805023	rs2955229	8	144799061	T	G	0.359229	-0.0001	0.0054	0.985225	0.445122	0.0382024	2.24959e-31	-0.000224657	0.0121315	0.985225	0.707619	0.610868	20	ENSG00000197363	8	144798876	144811169	+
ZNF517	eQTL_GTEx_Brain_Cortex	ENSG00000197363.9	8	144798876	rs7812603	8	144813653	A	C	0.359083	0.0001	0.0054	0.985225	0.428461	0.0571392	6.45312e-14	0.000233393	0.0126033	0.985225	0.985225	0.728632	19	ENSG00000197363	8	144798876	144811169	+
ANGEL2	eQTL_GTEx_Brain_Cerebellum	ENSG00000174606.13	1	212992182	rs3104207	1	213019116	G	A	0.368498	-0.0001	0.0054	0.985225	0.327552	0.0446787	2.27979e-13	-0.000305295	0.016486	0.985225	0.985225	0.336655	20	ENSG00000174606	1	212992182	213015867	-
ANGEL2	eQTL_GTEx_Brain_Cerebellar_Hemisphere	ENSG00000174606.13	1	212992182	rs3104207	1	213019116	G	A	0.368498	-0.0001	0.0054	0.985225	0.291422	0.0458768	2.12148e-10	-0.000343145	0.0185299	0.985225	0.985225	0.368229	20	ENSG00000174606	1	212992182	213015867	-
BHMT	eQTL_GTEx_Brain_Hippocampus	ENSG00000145692.14	5	79111779	rs617219	5	79133771	C	A	0.363865	0.0001	0.0054	0.985225	0.531334	0.0871015	1.05954e-09	0.000188206	0.0101631	0.985225	0.985225	0.228295	20	ENSG00000145692	5	79111809	79132288	+
COLEC11	eQTL_GTEx_Brain_Amygdala	ENSG00000118004.17	2	3594832	rs11123637	2	3606600	C	T	0.633468	-0.0001	0.0054	0.985225	-0.86967	0.123361	1.79143e-12	0.000114986	0.00620927	0.985225	0.985225	0.786935	10	ENSG00000118004	2	3594832	3644644	+
DENND4B	eQTL_GTEx_Brain_Cortex	ENSG00000198837.9	1	153929501	rs113191295	1	153940147	A	G	0.0570286	0.0002	0.0108	0.985225	0.409478	0.0616067	2.9985e-11	0.000488427	0.0263751	0.985225	0.985225	0.681481	5	ENSG00000198837	1	153929501	153946718	-
GDF5	eQTL_GTEx_Brain_Putamen_basal_ganglia	ENSG00000125965.8	20	35433347	rs143383	20	35438203	A	G	0.6401	-0.0001	0.0054	0.985225	-0.490696	0.0757636	9.37682e-11	0.000203792	0.0110048	0.985225	0.985225	0.267817	16	ENSG00000125965	20	35433347	35454746	-
GTF2H2	eQTL_GTEx_Brain_Putamen_basal_ganglia	ENSG00000145736.14	5	71032670	rs12055271	5	71380720	C	G	0.65658	-0.0001	0.0054	0.985225	-0.728554	0.100769	4.83083e-13	0.000137258	0.00741197	0.985225	0.985225			ENSG00000145736	5	71032670	71067689	-
GTF2H2	eQTL_GTEx_Brain_Substantia_nigra	ENSG00000145736.14	5	71032670	rs12055271	5	71380720	C	G	0.65658	-0.0001	0.0054	0.985225	-0.805805	0.118045	8.71482e-12	0.000124099	0.0067014	0.985225	0.985225			ENSG00000145736	5	71032670	71067689	-
GTF2H2	eQTL_GTEx_Brain_Spinal_cord_cervical_c-1	ENSG00000145736.14	5	71032670	rs12055271	5	71380720	C	G	0.65658	-0.0001	0.0054	0.985225	-0.785333	0.11271	3.22074e-12	0.000127335	0.00687609	0.985225	0.985225	0.381718	3	ENSG00000145736	5	71032670	71067689	-
GTF2H2	eQTL_GTEx_Brain_Hypothalamus	ENSG00000145736.14	5	71032670	rs12055271	5	71380720	C	G	0.65658	-0.0001	0.0054	0.985225	-0.742815	0.108503	7.59374e-12	0.000134623	0.00726967	0.985225	0.985225			ENSG00000145736	5	71032670	71067689	-
GTF2H2	eQTL_GTEx_Brain_Amygdala	ENSG00000145736.14	5	71032670	rs12055271	5	71380720	C	G	0.65658	-0.0001	0.0054	0.985225	-0.649566	0.118372	4.07699e-08	0.000153949	0.00831329	0.985225	0.985225			ENSG00000145736	5	71032670	71067689	-
LILRB3	eQTL_BrainMeta	ENSG00000204577.11	19	54219893	rs2304524	19	54201472	G	C	0.402828	-0.0001	0.0054	0.985225	0.235247	0.031981	1.89714e-13	-0.000425084	0.0229546	0.985225	0.985225	0.242972	7	ENSG00000204577	19	54216278	54223506	-
PDPK1	eQTL_BrainMeta	ENSG00000140992.19	16	2570583	rs36087603	16	2672529	A	G	0.342803	-0.0001	0.0054	0.985225	0.176986	0.0298052	2.88351e-09	-0.000565016	0.030511	0.985225	0.985225	0.248549	11	ENSG00000140992	16	2537979	2603188	+
SYT6	eQTL_BrainMeta	ENSG00000134207.17	1	114121586	rs12048406	1	114266341	G	A	0.34475	0.0001	0.0054	0.985225	-0.167851	0.0301535	2.59828e-08	-0.000595767	0.0321716	0.985225	0.601625	0.57216	20	ENSG00000134207	1	114089291	114153880	-
TP53I11	eQTL_BrainMeta	ENSG00000175274.19	11	44918605	rs875973	11	45105232	C	T	0.383635	-0.0001	0.0054	0.985225	0.210135	0.033945	5.99963e-10	-0.000475885	0.0256979	0.985225	0.985225	0.119823	11	ENSG00000175274	11	44885903	44951306	-
TPBG	eQTL_GTEx_Brain_Spinal_cord_cervical_c-1	ENSG00000146242.8	6	82363206	rs2917496	6	82570979	G	C	0.371944	-0.0001	0.0054	0.985225	-0.600773	0.0897652	2.1907e-11	0.000166452	0.00898845	0.985225	0.985225	0.988129	20	ENSG00000146242	6	82363206	82367420	+
TRA2A	eQTL_eQTLGen	ENSG00000164548	7	23518410	rs13310552	7	23492616	A	C	0.361286	-0.0001	0.0054	0.985225	0.0882324	0.0147049	1.9707e-09	-0.00113337	0.0612023	0.985225	0.996326	0.874421	15	ENSG00000164548	7	23504780	23532041	-
YIPF7	eQTL_GTEx_Brain_Nucleus_accumbens_basal_ganglia	ENSG00000177752.14	4	44622065	rs1595658	4	44620818	C	T	0.349238	-0.0001	0.0054	0.985225	0.592891	0.0869186	9.02696e-12	-0.000168665	0.00910795	0.985225	0.985225	0.252059	20	ENSG00000177752	4	44622088	44678556	-
ZNF34	eQTL_GTEx_Brain_Nucleus_accumbens_basal_ganglia	ENSG00000196378.11	8	144773114	rs2955229	8	144799061	G	T	0.640771	0.0001	0.0054	0.985225	0.358567	0.06345	1.59354e-08	0.000278888	0.01506	0.985225	0.985225	0.513917	13	ENSG00000196378	8	144772224	144787345	-
CNDP2	eQTL_GTEx_Brain_Nucleus_accumbens_basal_ganglia	ENSG00000133313.14	18	74495816	rs2114230	18	74471994	C	T	0.328825	0.0001	0.0055	0.985494	0.4369	0.0492756	7.55127e-19	0.000228885	0.0125887	0.985494	0.985494	0.741568	20	ENSG00000133313	18	74495816	74523454	+
CNDP2	eQTL_GTEx_Brain_Cerebellar_Hemisphere	ENSG00000133313.14	18	74495816	rs2114230	18	74471994	C	T	0.328825	0.0001	0.0055	0.985494	0.488032	0.0610855	1.35678e-15	0.000204905	0.0112698	0.985494	0.985494	0.679181	20	ENSG00000133313	18	74495816	74523454	+
FLOT2	eQTL_eQTLGen	ENSG00000132589	17	28888534	rs6505095	17	28883235	C	T	0.336505	0.0001	0.0055	0.985494	0.0910066	0.00841454	2.91025e-27	0.00109882	0.0604353	0.985494	0.991393	0.0246448	20	ENSG00000132589	17	28879335	28897733	-
MMP14	eQTL_eQTLGen	ENSG00000157227	14	22842802	rs2073345	14	22823267	C	G	0.324017	-0.0001	0.0055	0.985494	0.0850819	0.00925266	3.736e-20	-0.00117534	0.0646437	0.985494	0.419169	0.665168	20	ENSG00000157227	14	22836560	22849041	+
MYO10	eQTL_eQTLGen	ENSG00000145555	5	16799098	rs2434963	5	16927227	T	A	0.356177	0.0001	0.0055	0.985494	-0.220957	0.00839601	1.22844e-152	-0.000452577	0.0248917	0.985494	0.0249582	0.0881252	20	ENSG00000145555	5	16661907	16936288	-
OR51I2	eQTL_BrainMeta	ENSG00000187918.5	11	5452920	rs1986325	11	5847307	A	G	0.334404	-0.0001	0.0055	0.985494	0.511259	0.0579809	1.16806e-18	-0.000195595	0.0107578	0.985494	0.985494	0.68634	20	ENSG00000187918	11	5449323	5456518	+
PPFIA1	eQTL_GTEx_Brain_Cerebellum	ENSG00000131626.16	11	70270700	rs658590	11	70267263	A	G	0.355239	0.0001	0.0055	0.985494	-0.756262	0.0632664	6.21693e-33	-0.000132229	0.00727262	0.985494	0.985494	0.247402	20	ENSG00000131626	11	70270690	70385312	+
PPFIA1	eQTL_eQTLGen	ENSG00000131626	11	70328001	rs488746	11	70278243	C	G	0.356885	0.0001	0.0055	0.985494	-0.493134	0.00790407	0	-0.000202785	0.0111532	0.985494	0.0816073	0.0412442	20	ENSG00000131626	11	70270690	70385312	+
PPWD1	eQTL_GTEx_Brain_Nucleus_accumbens_basal_ganglia	ENSG00000113593.11	5	65563239	rs154866	5	65639888	A	G	0.659439	-0.0001	0.0055	0.985494	-0.469742	0.0558547	4.09782e-17	0.000212883	0.0117086	0.985494	0.985494	0.443607	20	ENSG00000113593	5	65563236	65587549	+
RUNX2	eQTL_BrainMeta	ENSG00000124813.23	6	45496253	rs2790100	6	45462599	A	C	0.34758	-0.0001	0.0055	0.985494	-0.378022	0.031402	2.23956e-33	0.000264535	0.0145494	0.985494	0.985494	0.51739	20	ENSG00000124813	6	45328157	45664349	+
BIN3	eQTL_GTEx_Brain_Caudate_basal_ganglia	ENSG00000147439.12	8	22621515	rs4872007	8	22681366	A	G	0.663406	0.0001	0.0055	0.985494	-0.449099	0.0626275	7.44745e-13	-0.000222668	0.0122468	0.985494	0.985494	0.408429	19	ENSG00000147439	8	22620418	22669148	-
CBFA2T3	eQTL_BrainMeta	ENSG00000129993.15	16	88926032	rs2911450	16	88921089	A	C	0.343978	-0.0001	0.0055	0.985494	-0.210044	0.0325873	1.15148e-10	0.00047609	0.026185	0.985494	0.985494	0.318526	20	ENSG00000129993	16	88874858	88977207	-
FGF2	eQTL_BrainMeta	ENSG00000138685.17	4	122862472	rs45478695	4	122860677	A	G	0.0575203	-0.0002	0.011	0.985494	0.565006	0.076687	1.73618e-13	-0.000353979	0.0194689	0.985494	0.985494	0.762224	20	ENSG00000138685	4	122826708	122898236	+
LRRN1	eQTL_BrainMeta	ENSG00000175928.6	3	3824632	rs2256225	3	3801193	C	T	0.3351	-0.0001	0.0055	0.985494	0.213549	0.0322773	3.68846e-11	-0.000468276	0.0257553	0.985494	0.107602	0.0748135	9	ENSG00000175928	3	3799431	3849834	+
RUNX2	eQTL_GTEx_Brain_Putamen_basal_ganglia	ENSG00000124813.20	6	45328157	rs2677098	6	45468512	T	C	0.347153	0.0001	0.0055	0.985494	-0.591778	0.0820025	5.33089e-13	-0.000168982	0.00929406	0.985494	0.985494	0.264328	14	ENSG00000124813	6	45328157	45664349	+
FOXJ2	eQTL_eQTLGen	ENSG00000065970	12	8044116	rs2072449	12	8058041	A	G	0.310373	0.0001	0.0056	0.985753	-0.273992	0.00833161	3.50302e-237	-0.000364974	0.0204386	0.985753	0.332288	0.041927	20	ENSG00000065970	12	8032716	8055517	+
HPGD	eQTL_eQTLGen	ENSG00000164120	4	174506664	rs11726315	4	174420508	C	G	0.322526	0.0001	0.0056	0.985753	-0.387053	0.00831181	0	-0.000258363	0.0144683	0.985753	0.139406	0.486449	20	ENSG00000164120	4	174490175	174523154	-
ITPRIP	eQTL_BrainMeta	ENSG00000148841.17	10	104324082	rs276213	10	104331337	A	G	0.310296	-0.0001	0.0056	0.985753	0.413378	0.0329645	4.50439e-36	-0.000241909	0.0135469	0.985753	0.985753	0.49819	20	ENSG00000148841	10	104309698	104338465	-
MYO5A	eQTL_BrainMeta	ENSG00000197535.15	15	52418167	rs17613475	15	52315065	A	G	0.302211	-0.0001	0.0056	0.985753	-0.336959	0.0314041	7.37889e-27	0.000296772	0.0166193	0.985753	0.86127	0.265305	20	ENSG00000197535	15	52307281	52529132	-
NIP7	eQTL_eQTLGen	ENSG00000132603	16	69341337	rs8053850	16	69341755	A	G	0.325	-0.0001	0.0056	0.985753	-0.315205	0.00848711	6.5345e-302	0.000317254	0.0177662	0.985753	0.608126	0.1248	20	ENSG00000132603	16	69337996	69343106	+
NME3	eQTL_eQTLGen	ENSG00000103024	16	1771008	rs1178437	16	1781911	G	C	0.303343	0.0001	0.0056	0.985753	0.197481	0.00849849	1.91648e-119	0.000506378	0.0283572	0.985753	0.0806767	0.0496709	20	ENSG00000103024	16	1770320	1771561	-
NSUN2	eQTL_GTEx_Brain_Cerebellum	ENSG00000037474.14	5	6599239	rs2303711	5	6602431	C	T	0.691455	-0.0001	0.0056	0.985753	-1.13366	0.0661525	7.85038e-66	8.82099e-05	0.00493976	0.985753	0.985753	0.236888	20	ENSG00000037474	5	6599239	6633291	-
NSUN2	eQTL_GTEx_Brain_Frontal_Cortex_BA9	ENSG00000037474.14	5	6599239	rs2303711	5	6602431	C	T	0.691455	-0.0001	0.0056	0.985753	-0.884569	0.0638604	1.24397e-43	0.000113049	0.00633077	0.985753	0.985753	0.241116	20	ENSG00000037474	5	6599239	6633291	-
NSUN2	eQTL_GTEx_Brain_Putamen_basal_ganglia	ENSG00000037474.14	5	6599239	rs2303711	5	6602431	C	T	0.691455	-0.0001	0.0056	0.985753	-0.974534	0.0763888	2.82932e-37	0.000102613	0.00574634	0.985753	0.985753	0.106246	20	ENSG00000037474	5	6599239	6633291	-
NSUN2	eQTL_eQTLGen	ENSG00000037474	5	6616265	rs2303711	5	6602431	T	C	0.308545	0.0001	0.0056	0.985753	0.689315	0.00745879	0	0.000145072	0.00812401	0.985753	0.526395	0.581203	20	ENSG00000037474	5	6599239	6633291	-
NSUN2	eQTL_GTEx_Brain_Caudate_basal_ganglia	ENSG00000037474.14	5	6599239	rs2303711	5	6602431	C	T	0.691455	-0.0001	0.0056	0.985753	-0.956765	0.0670924	3.86221e-46	0.000104519	0.00585306	0.985753	0.985753	0.329657	20	ENSG00000037474	5	6599239	6633291	-
NSUN2	eQTL_GTEx_Brain_Hippocampus	ENSG00000037474.14	5	6599239	rs2303711	5	6602431	C	T	0.691455	-0.0001	0.0056	0.985753	-0.973924	0.0703806	1.504e-43	0.000102677	0.00574994	0.985753	0.985753	0.337171	20	ENSG00000037474	5	6599239	6633291	-
NSUN2	eQTL_GTEx_Brain_Spinal_cord_cervical_c-1	ENSG00000037474.14	5	6599239	rs2303711	5	6602431	C	T	0.691455	-0.0001	0.0056	0.985753	-1.00166	0.0797583	3.56164e-36	9.98343e-05	0.00559073	0.985753	0.985753	0.409214	20	ENSG00000037474	5	6599239	6633291	-
NSUN2	eQTL_GTEx_Brain_Hypothalamus	ENSG00000037474.14	5	6599239	rs2303711	5	6602431	C	T	0.691455	-0.0001	0.0056	0.985753	-0.754819	0.0671963	2.80627e-29	0.000132482	0.00741901	0.985753	0.985753	0.3226	20	ENSG00000037474	5	6599239	6633291	-
NSUN2	eQTL_GTEx_Brain_Amygdala	ENSG00000037474.14	5	6599239	rs2303711	5	6602431	C	T	0.691455	-0.0001	0.0056	0.985753	-0.849045	0.0789768	5.89032e-27	0.000117779	0.00659565	0.985753	0.985753	0.18938	20	ENSG00000037474	5	6599239	6633291	-
NSUN2	eQTL_GTEx_Brain_Anterior_cingulate_cortex_BA24	ENSG00000037474.14	5	6599239	rs2303711	5	6602431	C	T	0.691455	-0.0001	0.0056	0.985753	-0.881921	0.0798349	2.27148e-28	0.000113389	0.00634978	0.985753	0.985753	0.326571	20	ENSG00000037474	5	6599239	6633291	-
NSUN2	eQTL_GTEx_Brain_Nucleus_accumbens_basal_ganglia	ENSG00000037474.14	5	6599239	rs2303711	5	6602431	C	T	0.691455	-0.0001	0.0056	0.985753	-0.944335	0.0643944	1.08245e-48	0.000105895	0.0059301	0.985753	0.126985	0.16928	20	ENSG00000037474	5	6599239	6633291	-
NSUN2	eQTL_GTEx_Brain_Cerebellar_Hemisphere	ENSG00000037474.14	5	6599239	rs2303711	5	6602431	C	T	0.691455	-0.0001	0.0056	0.985753	-1.05558	0.0736326	1.30784e-46	9.47346e-05	0.00530514	0.985753	0.985753	0.341902	20	ENSG00000037474	5	6599239	6633291	-
NSUN2	eQTL_GTEx_Brain_Cortex	ENSG00000037474.14	5	6599239	rs2303711	5	6602431	C	T	0.691455	-0.0001	0.0056	0.985753	-1.01047	0.059545	1.3724e-64	9.89638e-05	0.00554198	0.985753	0.129558	0.0835695	20	ENSG00000037474	5	6599239	6633291	-
ZNF23	eQTL_eQTLGen	ENSG00000167377	16	71455346	rs8050871	16	71475893	C	G	0.33527	-0.0001	0.0056	0.985753	0.270616	0.00847856	1.51775e-223	-0.000369527	0.0206935	0.985753	0.474752	0.343313	20	ENSG00000167377	16	71447597	71463095	-
AGFG2	eQTL_GTEx_Brain_Cerebellum	ENSG00000106351.12	7	100539211	rs2734897	7	100561944	G	A	0.676292	-0.0001	0.0056	0.985753	0.410842	0.0620929	3.67643e-11	-0.000243403	0.0136306	0.985753	0.985753	0.262229	20	ENSG00000106351	7	100539203	100568220	+
AGPAT4	eQTL_GTEx_Brain_Cerebellum	ENSG00000026652.13	6	161129979	rs12211968	6	161203534	A	G	0.301081	-0.0001	0.0056	0.985753	0.370363	0.0622722	2.72289e-09	-0.000270005	0.0151204	0.985753	0.985753	0.613532	20	ENSG00000026652	6	161129967	161274061	-
BMS1	eQTL_GTEx_Brain_Cortex	ENSG00000165733.7	10	42782801	rs2506105	10	42828552	G	A	0.313448	-0.0001	0.0056	0.985753	0.508946	0.0715276	1.11604e-12	-0.000196484	0.0110032	0.985753	0.985753	0.125448	20	ENSG00000165733	10	42782795	42834937	+
HS3ST2	eQTL_BrainMeta	ENSG00000122254.7	16	22865250	rs3819564	16	22856317	A	G	0.31475	-0.0001	0.0056	0.985753	-0.177595	0.0321232	3.22889e-08	0.000563079	0.0315326	0.985753	0.704353	0.440322	6	ENSG00000122254	16	22814162	22916338	+
KCNIP2	eQTL_BrainMeta	ENSG00000120049.20	10	101834947	rs74321972	10	101883279	C	T	0.0597097	-0.0002	0.0112	0.985753	-0.419345	0.0640636	5.91897e-11	0.000476934	0.0267084	0.985753	0.985753	0.101064	16	ENSG00000120049	10	101825974	101843920	-
MTPAP	eQTL_GTEx_Brain_Hypothalamus	ENSG00000107951.14	10	30309801	rs10740816	10	30358766	A	G	0.674185	-0.0001	0.0056	0.985753	0.396298	0.06846	7.0911e-09	-0.000252335	0.0141308	0.985753	0.985753	0.288533	7	ENSG00000107951	10	30309801	30374448	-
PLGRKT	eQTL_GTEx_Brain_Caudate_basal_ganglia	ENSG00000107020.9	9	5357973	rs7860592	9	5364478	G	A	0.669335	-0.0001	0.0056	0.985753	-0.295113	0.0504377	4.88508e-09	0.000338853	0.0189759	0.985753	0.985753	0.64513	12	ENSG00000107020	9	5357971	5437925	-
TNFAIP6	eQTL_GTEx_Brain_Cortex	ENSG00000123610.4	2	151357592	rs71415134	2	151361133	G	T	0.295723	-0.0001	0.0056	0.985753	0.503726	0.0863537	5.43457e-09	-0.000198521	0.0111172	0.985753	0.985753	0.190656	20	ENSG00000123610	2	151357592	151380046	+
ZNF19	eQTL_GTEx_Brain_Nucleus_accumbens_basal_ganglia	ENSG00000157429.15	16	71465942	rs8050871	16	71475893	G	C	0.66473	0.0001	0.0056	0.985753	0.422295	0.0702455	1.83587e-09	0.000236801	0.0132609	0.985753	0.985753	0.168671	20	ENSG00000157429	16	71464555	71565089	-
PRPF38A	eQTL_eQTLGen	ENSG00000134748	1	52412719	rs7355078	1	52499819	T	C	0.0516052	-0.0002	0.0113	0.985879	0.274663	0.0167731	2.87562e-60	-0.000728165	0.0411413	0.985879	0.839045	0.949438	20	ENSG00000134748	1	52404602	52420836	+
FAM219B	eQTL_eQTLGen	ENSG00000178761	15	74903438	rs7497201	15	74898349	A	G	0.292108	0.0001	0.0057	0.986003	-0.219836	0.00954058	1.76118e-117	-0.000454885	0.0259284	0.986003	0.272756	0.157441	20	ENSG00000178761	15	74899992	74906883	-
NT5C	eQTL_eQTLGen	ENSG00000125458	17	75130984	rs12946898	17	75184601	T	C	0.272384	-0.0001	0.0057	0.986003	0.290485	0.00871674	1.67989e-243	-0.000344252	0.0196224	0.986003	0.428869	0.184321	20	ENSG00000125458	17	75130225	75131757	-
ADCYAP1	eQTL_BrainMeta	ENSG00000141433.13	18	908521	rs580527	18	2152208	C	T	0.283291	0.0001	0.0057	0.986003	-0.376586	0.031304	2.47357e-33	-0.000265544	0.015136	0.986003	0.986003	0.145718	20	ENSG00000141433	18	904871	912172	+
AHRR	eQTL_GTEx_Brain_Cerebellum	ENSG00000063438.16	5	304176	rs12519909	5	187773	A	C	0.720634	0.0001	0.0057	0.986003	-0.542827	0.0885762	8.87875e-10	-0.000184221	0.0105006	0.986003	0.986003	0.919945	20	ENSG00000063438	5	321714	438291	+
CIDEC	eQTL_GTEx_Brain_Caudate_basal_ganglia	ENSG00000187288.10	3	9866711	rs465492	3	9883460	A	G	0.698648	-0.0001	0.0057	0.986003	-0.740866	0.0994797	9.51891e-14	0.000134977	0.00769372	0.986003	0.986003	0.675954	18	ENSG00000187288	3	9866711	9880255	-
CIDEC	eQTL_GTEx_Brain_Nucleus_accumbens_basal_ganglia	ENSG00000187288.10	3	9866711	rs465492	3	9883460	A	G	0.698648	-0.0001	0.0057	0.986003	-0.573364	0.0952966	1.78088e-09	0.000174409	0.00994137	0.986003	0.986003	0.795228	18	ENSG00000187288	3	9866711	9880255	-
COX5A	eQTL_BrainMeta	ENSG00000178741.12	15	74928937	rs7497201	15	74898349	A	G	0.292108	0.0001	0.0057	0.986003	0.241047	0.0321692	6.72634e-14	0.000414857	0.0236469	0.986003	0.986003	0.330528	20	ENSG00000178741	15	74919791	74938083	-
ENTPD7	eQTL_GTEx_Brain_Cerebellum	ENSG00000198018.6	10	99659506	rs3184991	10	99755559	C	T	0.292771	0.0001	0.0057	0.986003	0.465314	0.0779846	2.42041e-09	0.000214909	0.0122498	0.986003	0.986003	0.322525	19	ENSG00000198018	10	99659509	99711241	+
ENTPD7	eQTL_BrainMeta	ENSG00000198018.7	10	99685375	rs3184991	10	99755559	C	T	0.292771	0.0001	0.0057	0.986003	0.174487	0.0318434	4.26468e-08	0.000573109	0.0326674	0.986003	0.986003	0.791234	17	ENSG00000198018	10	99659509	99711241	+
GLI4	eQTL_GTEx_Brain_Spinal_cord_cervical_c-1	ENSG00000250571.6	8	143267433	rs72701716	8	143320694	A	G	0.289837	0.0001	0.0057	0.986003	0.62281	0.0879108	1.39483e-12	0.000160563	0.0091521	0.986003	0.986003	0.395926	20	ENSG00000250571	8	143267433	143276931	+
HSDL1	eQTL_GTEx_Brain_Cortex	ENSG00000103160.11	16	84122281	rs3826138	16	84061846	G	C	0.299467	-0.0001	0.0057	0.986003	0.24532	0.0410473	2.27956e-09	-0.000407631	0.0232351	0.986003	0.986003	0.956773	20	ENSG00000103160	16	84122141	84145192	-
MRPL21	eQTL_GTEx_Brain_Putamen_basal_ganglia	ENSG00000197345.12	11	68891276	rs514296	11	68886714	T	G	0.280606	-0.0001	0.0057	0.986003	-0.835382	0.0640123	6.32677e-39	0.000119706	0.00682323	0.986003	0.986003	0.129578	20	ENSG00000197345	11	68891276	68903835	-
MRPL21	eQTL_GTEx_Brain_Caudate_basal_ganglia	ENSG00000197345.12	11	68891276	rs514296	11	68886714	T	G	0.280606	-0.0001	0.0057	0.986003	-0.77625	0.0554032	1.33644e-44	0.000128824	0.007343	0.986003	0.986003	0.15203	20	ENSG00000197345	11	68891276	68903835	-
MRPL21	eQTL_GTEx_Brain_Spinal_cord_cervical_c-1	ENSG00000197345.12	11	68891276	rs514296	11	68886714	T	G	0.280606	-0.0001	0.0057	0.986003	-0.802607	0.0754014	1.85045e-26	0.000124594	0.00710187	0.986003	0.986003	0.174567	20	ENSG00000197345	11	68891276	68903835	-
MRPL21	eQTL_GTEx_Brain_Hypothalamus	ENSG00000197345.12	11	68891276	rs514296	11	68886714	T	G	0.280606	-0.0001	0.0057	0.986003	-0.834393	0.0598134	3.14935e-44	0.000119848	0.00683132	0.986003	0.986003	0.170062	20	ENSG00000197345	11	68891276	68903835	-
MRPL21	eQTL_GTEx_Brain_Amygdala	ENSG00000197345.12	11	68891276	rs629426	11	68903636	G	A	0.2813	-0.0001	0.0057	0.986003	-0.868359	0.0771314	2.11074e-29	0.00011516	0.00656411	0.986003	0.986003	0.127646	20	ENSG00000197345	11	68891276	68903835	-
MRPL21	eQTL_GTEx_Brain_Cortex	ENSG00000197345.12	11	68891276	rs514296	11	68886714	T	G	0.280606	-0.0001	0.0057	0.986003	-0.927496	0.0580954	2.23814e-57	0.000107817	0.00614558	0.986003	0.986003	0.125202	20	ENSG00000197345	11	68891276	68903835	-
NUP107	eQTL_GTEx_Brain_Hypothalamus	ENSG00000111581.9	12	68686734	rs2439759	12	68628660	A	T	0.705595	-0.0001	0.0057	0.986003	0.414437	0.0611658	1.23858e-11	-0.000241291	0.0137536	0.986003	0.986003	0.388781	20	ENSG00000111581	12	68686951	68745809	+
RBM28	eQTL_BrainMeta	ENSG00000106344.8	7	128320797	rs3750035	7	128306120	C	T	0.303457	0.0001	0.0057	0.986003	0.323109	0.0346338	1.06573e-20	0.000309493	0.0176412	0.986003	0.190369	0.356876	15	ENSG00000106344	7	128297685	128343908	-
SUMO2	eQTL_eQTLGen	ENSG00000188612	17	75174272	rs12946898	17	75184601	T	C	0.272384	-0.0001	0.0057	0.986003	-0.191378	0.014589	2.59701e-39	0.000522526	0.029784	0.986003	0.976744	0.25552	20	ENSG00000188612	17	75165586	75182959	-
VGLL4	eQTL_eQTLGen	ENSG00000144560	3	11663710	rs11708985	3	11610422	G	C	0.274794	-0.0001	0.0057	0.986003	0.15077	0.0125984	5.26527e-33	-0.000663262	0.037806	0.986003	0.361453	0.805761	20	ENSG00000144560	3	11556069	11771350	-
CA12	eQTL_GTEx_Brain_Cerebellum	ENSG00000074410.13	15	63321378	rs12916532	15	63381972	C	T	0.269074	-0.0001	0.0058	0.986244	-0.491476	0.0624252	3.46128e-15	0.000203469	0.0118012	0.986244	0.986244	0.88637	20	ENSG00000074410	15	63321378	63381846	-
CCDC74B	eQTL_BrainMeta	ENSG00000152076.19	2	130142211	rs12469517	2	131490806	G	T	0.277561	0.0001	0.0058	0.986244	0.512125	0.036732	3.50891e-44	0.000195265	0.0113254	0.986244	0.470711	0.221973	20	ENSG00000152076	2	130139287	130145134	-
DHFR	eQTL_GTEx_Brain_Nucleus_accumbens_basal_ganglia	ENSG00000228716.6	5	80626228	rs1650713	5	80638598	C	T	0.2704	0.0001	0.0058	0.986244	-0.655276	0.0640713	1.49648e-24	-0.000152607	0.00885124	0.986244	0.986244	0.333359	20	ENSG00000228716	5	80626226	80654983	-
DYRK4	eQTL_BrainMeta	ENSG00000010219.13	12	4588753	rs17774142	12	4601434	C	T	0.278086	-0.0001	0.0058	0.986244	0.244386	0.0331269	1.61587e-13	-0.000409189	0.023733	0.986244	0.986244	0.849289	13	ENSG00000010219	12	4562208	4615302	+
ERO1B	eQTL_GTEx_Brain_Frontal_Cortex_BA9	ENSG00000086619.13	1	236215555	rs2695064	1	236248633	T	A	0.274427	-0.0001	0.0058	0.986244	0.538756	0.0753518	8.68576e-13	-0.000185613	0.0107656	0.986244	0.986244	0.56683	20	ENSG00000086619	1	236214681	236282019	-
ERO1B	eQTL_GTEx_Brain_Caudate_basal_ganglia	ENSG00000086619.13	1	236215555	rs2695064	1	236248633	T	A	0.274427	-0.0001	0.0058	0.986244	0.547077	0.0748329	2.65857e-13	-0.00018279	0.0106018	0.986244	0.952412	0.533854	20	ENSG00000086619	1	236214681	236282019	-
ERO1B	eQTL_GTEx_Brain_Spinal_cord_cervical_c-1	ENSG00000086619.13	1	236215555	rs2695064	1	236248633	T	A	0.274427	-0.0001	0.0058	0.986244	0.621498	0.0958915	9.09597e-11	-0.000160902	0.00933232	0.986244	0.986244	0.530127	20	ENSG00000086619	1	236214681	236282019	-
METTL3	eQTL_BrainMeta	ENSG00000165819.12	14	21504737	rs61973223	14	21489644	C	T	0.269273	0.0001	0.0058	0.986244	0.351374	0.0326792	5.78455e-27	0.000284597	0.0165066	0.986244	0.986244	0.0844107	20	ENSG00000165819	14	21498133	21511342	-
MRPL48	eQTL_BrainMeta	ENSG00000175581.14	11	73826503	rs11220	11	73870498	C	T	0.273979	-0.0001	0.0058	0.986244	-0.591633	0.0372376	7.66758e-57	0.000169024	0.00980337	0.986244	0.147208	0.271092	20	ENSG00000175581	11	73787872	73865133	+
NOD1	eQTL_eQTLGen	ENSG00000106100	7	30451656	rs10951267	7	30457278	C	A	0.260918	0.0001	0.0058	0.986244	0.140795	0.00902532	7.2793e-55	0.000710252	0.0411947	0.986244	0.596495	0.813408	20	ENSG00000106100	7	30424527	30478784	-
PARD6G	eQTL_BrainMeta	ENSG00000178184.16	18	80202373	rs12454507	18	80065981	G	A	0.275753	0.0001	0.0058	0.986244	-0.181305	0.0316855	1.05268e-08	-0.000551556	0.0319904	0.986244	0.986244	0.0979901	20	ENSG00000178184	18	80157232	80247514	-
RBFA	eQTL_BrainMeta	ENSG00000101546.13	18	80042520	rs12454507	18	80065981	G	A	0.275753	0.0001	0.0058	0.986244	-0.567218	0.0332912	4.28559e-65	-0.000176299	0.0102254	0.986244	0.629621	0.248244	20	ENSG00000101546	18	80034389	80050651	+
TEAD2	eQTL_GTEx_Brain_Frontal_Cortex_BA9	ENSG00000074219.13	19	49340861	rs184790	19	49313262	G	A	0.725901	-0.0001	0.0058	0.986244	-0.328765	0.0568523	7.34712e-09	0.000304169	0.0176419	0.986244	0.986244	0.442847	11	ENSG00000074219	19	49340595	49362457	-
UBE2E1	eQTL_eQTLGen	ENSG00000170142	3	23848798	rs3762767	3	23805720	A	C	0.270721	0.0001	0.0058	0.986244	-0.0722035	0.00883418	3.00319e-16	-0.00138497	0.0803287	0.986244	0.986244	0.310117	20	ENSG00000170142	3	23805955	23891640	+
UTP15	eQTL_eQTLGen	ENSG00000164338	5	73574412	rs2595876	5	73592559	C	T	0.269936	0.0001	0.0058	0.986244	0.175496	0.00984915	5.08717e-71	0.000569814	0.0330492	0.986244	0.289611	0.0247997	20	ENSG00000164338	5	73565443	73583380	+
UTP15	eQTL_GTEx_Brain_Hypothalamus	ENSG00000164338.9	5	73565687	rs343118	5	73580951	A	C	0.269512	-0.0001	0.0058	0.986244	-0.461821	0.074198	4.84123e-10	0.000216534	0.012559	0.986244	0.986244	0.028714	16	ENSG00000164338	5	73565443	73583380	+
UTP15	eQTL_GTEx_Brain_Nucleus_accumbens_basal_ganglia	ENSG00000164338.9	5	73565687	rs1220629	5	73574905	G	A	0.269685	-0.0001	0.0058	0.986244	-0.463931	0.0781109	2.8609e-09	0.000215549	0.0125019	0.986244	0.986244	0.0372897	14	ENSG00000164338	5	73565443	73583380	+
UTP15	eQTL_GTEx_Brain_Cortex	ENSG00000164338.9	5	73565687	rs343118	5	73580951	A	C	0.269512	-0.0001	0.0058	0.986244	-0.593485	0.0766602	9.80499e-15	0.000168496	0.00977281	0.986244	0.986244	0.0325946	20	ENSG00000164338	5	73565443	73583380	+
ZNF726	eQTL_eQTLGen	ENSG00000213967	19	23930018	rs11672814	19	23944399	T	G	0.0548	-0.0002	0.0116	0.986244	-0.157529	0.0212779	1.3274e-13	0.00126961	0.0736374	0.986244	0.211978	0.129438	8	ENSG00000213967	19	23914876	23945159	+
ACTC1	eQTL_BrainMeta	ENSG00000159251.8	15	34792889	rs3825879	15	34755768	G	A	0.296843	0.0001	0.0059	0.986477	0.195858	0.0319757	9.05662e-10	0.000510575	0.0301241	0.986477	0.986477	0.626633	14	ENSG00000159251	15	34790230	34795549	-
APEX1	eQTL_BrainMeta	ENSG00000100823.12	14	20456481	rs7160058	14	20443660	C	T	0.264224	-0.0001	0.0059	0.986477	-0.265706	0.0430791	6.92168e-10	0.000376356	0.0222051	0.986477	0.986477	0.504318	10	ENSG00000100823	14	20455191	20457772	+
C3orf33	eQTL_GTEx_Brain_Cerebellum	ENSG00000174928.15	3	155762617	rs385529	3	155863536	A	G	0.729263	-0.0001	0.0059	0.986477	-0.476446	0.0806388	3.45446e-09	0.000209887	0.0123834	0.986477	0.986477	0.355605	16	ENSG00000174928	3	155762617	155806278	-
EBNA1BP2	eQTL_eQTLGen	ENSG00000117395	1	43217556	rs1691287	1	43169710	G	A	0.257756	0.0001	0.0059	0.986477	0.289124	0.00979267	1.3945e-191	0.000345872	0.0204065	0.986477	0.430314	0.000376725	20	ENSG00000117395	1	43164175	43270936	-
EEF1E1	eQTL_eQTLGen	ENSG00000124802	6	8087960	rs9392959	6	8081262	G	A	0.264444	0.0001	0.0059	0.986477	-0.0597781	0.00988984	1.4997e-09	-0.00167285	0.0986987	0.986477	0.827196	0.729376	20	ENSG00000124802	6	8073360	8102559	-
KCNB2	eQTL_BrainMeta	ENSG00000182674.6	8	72737787	rs6993128	8	72522921	C	T	0.271775	-0.0001	0.0059	0.986477	0.229277	0.0321186	9.43986e-13	-0.000436154	0.0257332	0.986477	0.986477	0.254454	15	ENSG00000182674	8	72537225	72938349	+
P2RY2	eQTL_BrainMeta	ENSG00000175591.12	11	73230354	rs4600239	11	73199500	T	C	0.264168	0.0001	0.0059	0.986477	0.452754	0.0369006	1.31959e-34	0.00022087	0.0130314	0.986477	0.875083	0.523456	20	ENSG00000175591	11	73218281	73242427	+
UBE2R2	eQTL_BrainMeta	ENSG00000107341.5	9	33868780	rs10122038	9	33911057	C	T	0.266286	0.0001	0.0059	0.986477	0.296552	0.0339301	2.32933e-18	0.000337209	0.0198954	0.986477	0.986477	0.841464	20	ENSG00000107341	9	33817160	33920399	+
ZBTB47	eQTL_BrainMeta	ENSG00000114853.15	3	42660638	rs3846060	3	42654762	A	C	0.271191	0.0001	0.0059	0.986477	0.19533	0.035246	2.99188e-08	0.000511953	0.0302054	0.986477	0.986477	0.51552	13	ENSG00000114853	3	42653697	42667580	+
ZNF324B	eQTL_GTEx_Brain_Cerebellum	ENSG00000249471.7	19	58451604	rs4801588	19	58437679	T	C	0.263635	0.0001	0.0059	0.986477	0.427804	0.0735615	6.04195e-09	0.000233752	0.0137914	0.986477	0.986477	0.909427	14	ENSG00000249471	19	58451611	58457833	+
TMEM121	eQTL_eQTLGen	ENSG00000184986	14	105528392	rs11624007	14	105525846	C	A	0.238112	-0.0001	0.006	0.986703	-0.341219	0.00977822	8.60317e-267	0.000293067	0.017584	0.986703	0.76202	0.650655	11	ENSG00000184986	14	105526583	105530202	+
ERO1B	eQTL_GTEx_Brain_Cortex	ENSG00000086619.13	1	236215555	rs1268613	1	236266202	G	A	0.25274	-0.0001	0.006	0.986703	0.511767	0.0739285	4.43867e-12	-0.000195401	0.0117241	0.986703	0.986703	0.487734	20	ENSG00000086619	1	236214681	236282019	-
HHATL	eQTL_GTEx_Brain_Cerebellar_Hemisphere	ENSG00000010282.14	3	42693077	rs339682	3	42749631	G	A	0.742195	-0.0001	0.006	0.986703	-0.46043	0.0734541	3.65086e-10	0.000217188	0.0130313	0.986703	0.986703	0.145707	13	ENSG00000010282	3	42692663	42702824	-
KNCN	eQTL_GTEx_Brain_Nucleus_accumbens_basal_ganglia	ENSG00000162456.9	1	46547349	rs10890404	1	46547508	G	A	0.74605	-0.0001	0.006	0.986703	0.280625	0.0510724	3.91495e-08	-0.000356347	0.0213809	0.986703	0.986703	0.0672344	16	ENSG00000162456	1	46545641	46551647	-
STAC3	eQTL_BrainMeta	ENSG00000185482.8	12	57247321	rs507562	12	57455985	G	C	0.2475	-0.0001	0.006	0.986703	-0.182251	0.0320155	1.25121e-08	0.000548693	0.0329217	0.986703	0.986703	0.297848	20	ENSG00000185482	12	57243453	57251188	-
TAS2R30	eQTL_BrainMeta	ENSG00000256188.3	12	11133801	rs61928642	12	11170917	G	A	0.253913	0.0001	0.006	0.986703	0.387353	0.0387442	1.55959e-23	0.000258162	0.0154898	0.986703	0.823253	0.706078	15	ENSG00000256188	12	11132958	11134644	-
TEAD2	eQTL_GTEx_Brain_Caudate_basal_ganglia	ENSG00000074219.13	19	49340861	rs11882257	19	49360232	G	T	0.2495	-0.0001	0.006	0.986703	0.292208	0.046444	3.14179e-10	-0.000342222	0.0205334	0.986703	0.986703	0.590229	9	ENSG00000074219	19	49340595	49362457	-
TEAD2	eQTL_GTEx_Brain_Hippocampus	ENSG00000074219.13	19	49340861	rs11882257	19	49360232	G	T	0.2495	-0.0001	0.006	0.986703	0.434872	0.0651733	2.51404e-11	-0.000229953	0.0137972	0.986703	0.986703	0.549995	17	ENSG00000074219	19	49340595	49362457	-
TEAD2	eQTL_GTEx_Brain_Amygdala	ENSG00000074219.13	19	49340861	rs11882257	19	49360232	G	T	0.2495	-0.0001	0.006	0.986703	0.502523	0.0873811	8.87514e-09	-0.000198996	0.0119398	0.986703	0.986703	0.734899	9	ENSG00000074219	19	49340595	49362457	-
TEAD2	eQTL_GTEx_Brain_Anterior_cingulate_cortex_BA24	ENSG00000074219.13	19	49340861	rs11882257	19	49360232	G	T	0.2495	-0.0001	0.006	0.986703	0.380314	0.0656369	6.86438e-09	-0.000262941	0.0157765	0.986703	0.986703	0.549397	14	ENSG00000074219	19	49340595	49362457	-
TEAD2	eQTL_GTEx_Brain_Nucleus_accumbens_basal_ganglia	ENSG00000074219.13	19	49340861	rs11882257	19	49360232	G	T	0.2495	-0.0001	0.006	0.986703	0.361329	0.0502599	6.51689e-13	-0.000276756	0.0166054	0.986703	0.986703	0.591228	13	ENSG00000074219	19	49340595	49362457	-
THAP9	eQTL_eQTLGen	ENSG00000168152	4	82910326	rs4302451	4	82899017	G	A	0.251579	-0.0001	0.006	0.986703	0.0578875	0.00960597	1.6786e-09	-0.00172749	0.10365	0.986703	0.986703	0.957364	10	ENSG00000168152	4	82900684	82919969	+
ZNF256	eQTL_BrainMeta	ENSG00000152454.4	19	57944270	rs58182062	19	57915573	T	C	0.248019	-0.0001	0.006	0.986703	-0.185428	0.0338493	4.30048e-08	0.000539292	0.0323577	0.986703	0.986703	0.450022	20	ENSG00000152454	19	57940833	57947706	-
ZNF417	eQTL_GTEx_Brain_Caudate_basal_ganglia	ENSG00000173480.10	19	57900296	rs58182062	19	57915573	T	C	0.248019	-0.0001	0.006	0.986703	0.370345	0.0652953	1.41264e-08	-0.000270018	0.0162012	0.986703	0.986703	0.220179	20	ENSG00000173480	19	57900296	57916610	-
ZNF418	eQTL_GTEx_Brain_Cerebellum	ENSG00000196724.12	19	57921884	rs58182062	19	57915573	T	C	0.248019	-0.0001	0.006	0.986703	-0.355828	0.0596928	2.50717e-09	0.000281035	0.0168621	0.986703	0.986703	0.342082	20	ENSG00000196724	19	57921882	57935402	-
ZNF418	eQTL_GTEx_Brain_Nucleus_accumbens_basal_ganglia	ENSG00000196724.12	19	57921884	rs58182062	19	57915573	T	C	0.248019	-0.0001	0.006	0.986703	-0.392556	0.0618291	2.16644e-10	0.000254741	0.0152845	0.986703	0.986703	0.476012	20	ENSG00000196724	19	57921882	57935402	-
ZNF519	eQTL_GTEx_Brain_Hippocampus	ENSG00000175322.11	18	14057457	rs11080713	18	14007207	C	T	0.258462	-0.0001	0.006	0.986703	0.256627	0.0421322	1.1221e-09	-0.000389671	0.0233803	0.986703	0.986703	0.566553	14	ENSG00000175322	18	14057457	14132490	-
MRPS5	eQTL_BrainMeta	ENSG00000144029.12	2	95117401	rs113259652	2	95110016	A	G	0.042159	-0.0002	0.0121	0.986812	-0.401703	0.0452056	6.32755e-19	0.000497881	0.0301218	0.986812	0.986812	0.676817	18	ENSG00000289685	2	95085369	95122027	-
ARFGEF2	eQTL_eQTLGen	ENSG00000124198	20	48979202	rs35667796	20	49186764	C	A	0.235188	0.0001	0.0061	0.98692	-0.20038	0.00985947	7.95247e-92	-0.000499052	0.0304422	0.98692	0.463391	0.340265	20	ENSG00000124198	20	48921711	49036693	+
METTL4	eQTL_eQTLGen	ENSG00000101574	18	2554517	rs949475	18	2570847	C	G	0.231521	-0.0001	0.0061	0.98692	0.232782	0.0092357	3.56647e-140	-0.000429586	0.0262048	0.98692	0.0602547	0.168371	20	ENSG00000101574	18	2537525	2571509	-
MGAT2	eQTL_eQTLGen	ENSG00000168282	14	49622140	rs12879350	14	49635955	T	C	0.230399	-0.0001	0.0061	0.98692	-0.165214	0.00985117	3.97756e-63	0.000605276	0.0369218	0.98692	0.193108	0.312362	20	ENSG00000168282	14	49620799	49623481	+
OSTF1	eQTL_BrainMeta	ENSG00000134996.12	9	75117890	rs4745380	9	75131083	C	T	0.235472	-0.0001	0.0061	0.98692	0.418536	0.0326582	1.33997e-37	-0.000238928	0.0145746	0.98692	0.98692	0.621837	20	ENSG00000134996	9	75088514	75147265	+
TMC4	eQTL_GTEx_Brain_Cerebellum	ENSG00000167608.11	19	54160108	rs8101186	19	54167226	C	T	0.229287	0.0001	0.0061	0.98692	0.65138	0.0865822	5.34283e-14	0.00015352	0.00936476	0.98692	0.98692	0.557234	15	ENSG00000167608	19	54160108	54173250	-
TMC4	eQTL_GTEx_Brain_Putamen_basal_ganglia	ENSG00000167608.11	19	54160108	rs8101186	19	54167226	C	T	0.229287	0.0001	0.0061	0.98692	0.570686	0.0725785	3.74989e-15	0.000175228	0.0106889	0.98692	0.98692	0.72695	20	ENSG00000167608	19	54160108	54173250	-
TMC4	eQTL_GTEx_Brain_Caudate_basal_ganglia	ENSG00000167608.11	19	54160108	rs8101186	19	54167226	C	T	0.229287	0.0001	0.0061	0.98692	0.573773	0.0628194	6.62057e-20	0.000174285	0.0106314	0.98692	0.98692	0.50987	20	ENSG00000167608	19	54160108	54173250	-
TMC4	eQTL_GTEx_Brain_Hippocampus	ENSG00000167608.11	19	54160108	rs8101186	19	54167226	C	T	0.229287	0.0001	0.0061	0.98692	0.591569	0.0852558	3.95578e-12	0.000169042	0.0103116	0.98692	0.98692	0.544493	13	ENSG00000167608	19	54160108	54173250	-
TMC4	eQTL_BrainMeta	ENSG00000167608.12	19	54166668	rs8100978	19	54167111	A	T	0.229486	0.0001	0.0061	0.98692	0.627372	0.0327747	1.12955e-81	0.000159395	0.00972311	0.98692	0.953039	0.400066	20	ENSG00000167608	19	54160108	54173250	-
TMC4	eQTL_GTEx_Brain_Nucleus_accumbens_basal_ganglia	ENSG00000167608.11	19	54160108	rs8101186	19	54167226	C	T	0.229287	0.0001	0.0061	0.98692	0.662092	0.0684194	3.77771e-22	0.000151036	0.00921323	0.98692	0.98692	0.588345	20	ENSG00000167608	19	54160108	54173250	-
TMC4	eQTL_GTEx_Brain_Cerebellar_Hemisphere	ENSG00000167608.11	19	54160108	rs8101186	19	54167226	C	T	0.229287	0.0001	0.0061	0.98692	0.751472	0.107817	3.17146e-12	0.000133072	0.00811742	0.98692	0.98692	0.343264	13	ENSG00000167608	19	54160108	54173250	-
ZNF597	eQTL_BrainMeta	ENSG00000167981.7	16	3437959	rs27242	16	3444207	T	A	0.242236	-0.0001	0.0061	0.98692	0.390064	0.0328508	1.61904e-32	-0.000256368	0.0156385	0.98692	0.98692	0.959862	20	ENSG00000167981	16	3432414	3443504	-
KCNIP3	eQTL_GTEx_Brain_Hippocampus	ENSG00000115041.12	2	95297304	rs9989786	2	95301998	G	A	0.744782	-0.0001	0.0061	0.98692	-0.261011	0.0478369	4.86232e-08	0.000383126	0.0233708	0.986921	0.986921	0.832773	20	ENSG00000115041	2	95297327	95386077	+
LINGO1	eQTL_GTEx_Brain_Cerebellar_Hemisphere	ENSG00000169783.12	15	77613027	rs58331113	15	77915799	T	C	0.241935	-0.0001	0.0061	0.98692	-0.373916	0.0666863	2.05754e-08	0.00026744	0.0163139	0.986921	0.986921	0.842126	20	ENSG00000169783	15	77613027	77820900	-
RP1L1	eQTL_BrainMeta	ENSG00000183638.6	8	10659268	rs6996056	8	10729755	G	C	0.460548	-0.0001	0.0061	0.98692	0.359777	0.0625602	8.87694e-09	-0.00027795	0.016955	0.986921	0.986921	0.0387118	20	ENSG00000183638	8	10606349	10712187	-
SCG3	eQTL_GTEx_Brain_Cortex	ENSG00000104112.8	15	51681353	rs1902596	15	51618678	G	A	0.761929	-0.0001	0.0061	0.98692	0.314608	0.0497345	2.51997e-10	-0.000317856	0.0193893	0.986921	0.986921	0.844108	14	ENSG00000104112	15	51681492	51721026	+
TMC4	eQTL_GTEx_Brain_Amygdala	ENSG00000167608.11	19	54160108	rs8101186	19	54167226	C	T	0.229287	0.0001	0.0061	0.98692	0.488298	0.0859409	1.33292e-08	0.000204793	0.0124924	0.986921	0.986921	0.738293	12	ENSG00000167608	19	54160108	54173250	-
AMZ2	eQTL_GTEx_Brain_Cerebellar_Hemisphere	ENSG00000196704.11	17	68247939	rs73349691	17	68249518	T	C	0.218816	0.0001	0.0062	0.987132	0.332884	0.0591665	1.84193e-08	0.000300405	0.0186252	0.987132	0.987132	0.880444	12	ENSG00000196704	17	68205481	68257712	+
KIN	eQTL_GTEx_Brain_Cerebellar_Hemisphere	ENSG00000151657.11	10	7750962	rs112631733	10	7770040	T	C	0.220249	0.0001	0.0062	0.987132	0.429561	0.0611552	2.1544e-12	0.000232796	0.0144334	0.987132	0.987132	0.766722	20	ENSG00000151657	10	7750962	7787993	-
MMADHC	eQTL_eQTLGen	ENSG00000168288	2	149578708	rs13020214	2	149569070	C	T	0.236349	-0.0001	0.0062	0.987132	-0.0981101	0.00961147	1.83338e-24	0.00101926	0.0631944	0.987132	0.795029	0.795463	20	ENSG00000168288	2	149569637	149587778	-
MTMR9	eQTL_eQTLGen	ENSG00000104643	8	11306481	rs2245257	8	11242103	C	T	0.22422	0.0001	0.0062	0.987132	0.140065	0.00963441	6.95964e-48	0.000713954	0.0442652	0.987132	0.782252	0.820267	20	ENSG00000104643	8	11284816	11328146	+
PRKAR2A	eQTL_BrainMeta	ENSG00000114302.16	3	48796235	rs9833388	3	49282750	G	C	0.222926	0.0001	0.0062	0.987132	0.320774	0.0381626	4.26196e-17	0.000311746	0.0193283	0.987132	0.184816	0.0365372	15	ENSG00000114302	3	48744597	48847874	-
PRR4	eQTL_GTEx_Brain_Nucleus_accumbens_basal_ganglia	ENSG00000111215.11	12	10845849	rs1650030	12	11196236	C	T	0.768168	-0.0001	0.0062	0.987132	-0.730907	0.0931092	4.16033e-15	0.000136816	0.00848263	0.987132	0.621376	0.81136	15	ENSG00000111215	12	10845849	10849475	-
TULP4	eQTL_BrainMeta	ENSG00000130338.13	6	158372032	rs7752547	6	158330131	C	T	0.480203	0.0001	0.0062	0.987132	-0.400971	0.0329093	3.77651e-34	-0.000249395	0.0154625	0.987132	0.529015	0.0245108	20	ENSG00000130338	6	158232236	158511828	+
ZNF337	eQTL_eQTLGen	ENSG00000130684	20	25685024	rs926487	20	25686101	T	C	0.04445	-0.0002	0.0124	0.987132	-0.924066	0.0197861	0	0.000216435	0.013419	0.987132	0.745919	0.725624	20	ENSG00000130684	20	25673195	25696853	-
ALDH1A2	eQTL_eQTLGen	ENSG00000128918	15	58225645	rs57887591	15	58503791	G	C	0.218461	-0.0001	0.0063	0.987336	-0.06341	0.0105479	1.837e-09	0.00157704	0.0993538	0.987336	0.302728	0.938405	17	ENSG00000128918	15	57953424	58497866	-
MCL1	eQTL_eQTLGen	ENSG00000143384	1	150570316	rs4970966	1	150611627	T	G	0.220204	-0.0001	0.0063	0.987336	-0.220546	0.00971457	4.22279e-114	0.00045342	0.0285655	0.987336	0.373744	0.084178	20	ENSG00000143384	1	150560895	150579738	-
MEI1	eQTL_GTEx_Brain_Anterior_cingulate_cortex_BA24	ENSG00000167077.12	22	41699499	rs4822027	22	41390223	A	G	0.209455	0.0001	0.0063	0.987336	0.647042	0.110654	4.99272e-09	0.000154549	0.00973665	0.987336	0.987336	0.19057	20	ENSG00000167077	22	41699503	41799456	+
NT5M	eQTL_GTEx_Brain_Cortex	ENSG00000205309.13	17	17303335	rs7211243	17	17305651	A	G	0.0478841	-0.0002	0.0126	0.987336	0.471053	0.075548	4.51357e-10	-0.000424581	0.0267487	0.987336	0.987336	0.541035	11	ENSG00000205309	17	17303335	17347663	+
PRDM10	eQTL_GTEx_Brain_Cerebellum	ENSG00000170325.14	11	129899706	rs78388354	11	129951199	C	T	0.018944	-0.0003	0.0189	0.987336	2.40202	0.202267	1.5872e-32	-0.000124895	0.00786838	0.987336	0.987336	0.445566	4	ENSG00000170325	11	129899706	130002835	-
PRDM10	eQTL_GTEx_Brain_Cerebellar_Hemisphere	ENSG00000170325.14	11	129899706	rs78388354	11	129951199	C	T	0.018944	-0.0003	0.0189	0.987336	1.64722	0.175954	7.85141e-21	-0.000182125	0.0114739	0.987336	0.987336	0.484484	4	ENSG00000170325	11	129899706	130002835	-
SCGB3A1	eQTL_GTEx_Brain_Frontal_Cortex_BA9	ENSG00000161055.3	5	180590103	rs35066026	5	180570625	G	A	0.225671	0.0001	0.0063	0.987336	0.799058	0.114547	3.0416e-12	0.000125147	0.0078843	0.987336	0.987336	0.668392	20	ENSG00000161055	5	180590105	180591499	-
SCGB3A1	eQTL_BrainMeta	ENSG00000161055.4	5	180590802	rs35066026	5	180570625	G	A	0.225671	0.0001	0.0063	0.987336	0.742158	0.0351351	4.88984e-99	0.000134742	0.00848876	0.987336	0.15955	0.354559	20	ENSG00000161055	5	180590105	180591499	-
TNFRSF10B	eQTL_eQTLGen	ENSG00000120889	8	23044582	rs7009522	8	23100093	G	A	0.20955	0.0001	0.0063	0.987336	0.48875	0.00965733	0	0.000204604	0.01289	0.987336	0.703853	0.895874	20	ENSG00000120889	8	23020133	23069031	-
TNFRSF10C	eQTL_BrainMeta	ENSG00000173535.15	8	23110183	rs7009522	8	23100093	G	A	0.20955	0.0001	0.0063	0.987336	-0.531724	0.034449	9.49913e-54	-0.000188067	0.0118482	0.987336	0.868747	0.978604	20	ENSG00000173535	8	23102921	23117445	+
AGAP9	eQTL_GTEx_Brain_Substantia_nigra	ENSG00000204172.12	10	47501854	rs1429836	10	48184064	T	C	0.204154	-0.0001	0.0064	0.987534	-0.860214	0.128032	1.83322e-11	0.00011625	0.00744003	0.987534	0.987534	0.450064	6	ENSG00000204172	10	47501854	47523638	-
AGAP9	eQTL_GTEx_Brain_Hippocampus	ENSG00000204172.12	10	47501854	rs2062704	10	48184959	G	C	0.203874	-0.0001	0.0064	0.987534	-0.737312	0.111024	3.11587e-11	0.000135628	0.0086802	0.987534	0.987534	0.326797	8	ENSG00000204172	10	47501854	47523638	-
AGAP9	eQTL_GTEx_Brain_Amygdala	ENSG00000204172.12	10	47501854	rs2062704	10	48184959	G	C	0.203874	-0.0001	0.0064	0.987534	-0.73601	0.12152	1.38936e-09	0.000135868	0.00869556	0.987534	0.987534	0.55948	4	ENSG00000204172	10	47501854	47523638	-
AGAP9	eQTL_GTEx_Brain_Anterior_cingulate_cortex_BA24	ENSG00000204172.12	10	47501854	rs2062704	10	48184959	G	C	0.203874	-0.0001	0.0064	0.987534	-0.922107	0.117767	4.88089e-15	0.000108447	0.00694064	0.987534	0.987534	0.495571	12	ENSG00000204172	10	47501854	47523638	-
AGAP9	eQTL_GTEx_Brain_Nucleus_accumbens_basal_ganglia	ENSG00000204172.12	10	47501854	rs1429836	10	48184064	T	C	0.204154	-0.0001	0.0064	0.987534	-0.751005	0.102841	2.82356e-13	0.000133155	0.00852193	0.987534	0.987534	0.438614	11	ENSG00000204172	10	47501854	47523638	-
DENND1B	eQTL_eQTLGen	ENSG00000213047	1	197640222	rs16841912	1	197733346	C	G	0.212091	-0.0001	0.0064	0.987534	0.148702	0.010015	7.16753e-50	-0.000672486	0.0430391	0.987534	0.306419	0.000968212	20	ENSG00000213047	1	197504748	197775696	-
USP40	eQTL_GTEx_Brain_Cortex	ENSG00000085982.13	2	233475520	rs1542325	2	233548106	G	C	0.792297	0.0001	0.0064	0.987534	-0.289959	0.0443775	6.40729e-11	-0.000344876	0.0220721	0.987534	0.162397	0.131842	20	ENSG00000085982	2	233475520	233566782	-
FAM24B	eQTL_eQTLGen	ENSG00000213185	10	122864360	rs4638251	10	122879311	A	G	0.194332	0.0001	0.0065	0.987725	-0.133027	0.0115672	1.31309e-30	-0.000751727	0.0488623	0.987725	0.299177	0.146899	20	ENSG00000213185	10	122849078	122879641	-
FZD2	eQTL_eQTLGen	ENSG00000180340	17	44559373	rs72826812	17	44618321	T	C	0.204732	0.0001	0.0065	0.987725	0.378555	0.00993806	0	0.000264162	0.0171706	0.987725	0.783403	0.0616018	20	ENSG00000180340	17	44557484	44561262	+
NEK11	eQTL_eQTLGen	ENSG00000114670	3	131188658	rs13093185	3	131010643	C	T	0.209092	-0.0001	0.0065	0.987725	0.349988	0.0100408	3.38373e-266	-0.000285724	0.0185721	0.987725	0.688684	0.202685	20	ENSG00000114670	3	131026850	131350465	+
NXN	eQTL_BrainMeta	ENSG00000167693.17	17	889543	rs12936197	17	944936	A	G	0.186229	-0.0001	0.0065	0.987725	-0.461726	0.0411596	3.32885e-29	0.000216578	0.0140776	0.987725	0.894279	0.392027	12	ENSG00000167693	17	799310	979776	-
R3HCC1L	eQTL_eQTLGen	ENSG00000166024	10	98189760	rs61875286	10	98220423	C	T	0.200631	-0.0001	0.0065	0.987725	-0.541373	0.0116748	0	0.000184716	0.0120065	0.987725	0.760565	0.878198	20	ENSG00000166024	10	98134624	98244897	+
ANO5	eQTL_GTEx_Brain_Hypothalamus	ENSG00000171714.10	11	22193176	rs10766922	11	22220639	T	A	0.807573	-0.0001	0.0065	0.987725	-0.333964	0.0570986	4.94824e-09	0.000299433	0.0194632	0.987725	0.987725	0.384281	19	ENSG00000171714	11	21782659	22283567	+
BTN2A1	eQTL_GTEx_Brain_Frontal_Cortex_BA9	ENSG00000112763.15	6	26457904	rs9393722	6	26461505	A	G	0.816527	-0.0001	0.0065	0.987725	-0.276695	0.0482112	9.51116e-09	0.000361409	0.0234917	0.987725	0.987725	0.847626	14	ENSG00000112763	6	26457904	26476621	+
CUZD1	eQTL_eQTLGen	ENSG00000138161	10	122839166	rs4638251	10	122879311	A	G	0.194332	0.0001	0.0065	0.987725	-0.095963	0.00982221	1.5145e-22	-0.00104207	0.0677345	0.987725	0.469284	0.436353	20	ENSG00000138161	10	122832158	122846175	-
NKX6-1	eQTL_GTEx_Brain_Putamen_basal_ganglia	ENSG00000163623.9	4	84491987	rs7671732	4	84101157	A	G	0.190945	0.0001	0.0065	0.987725	0.443382	0.0808778	4.20247e-08	0.000225539	0.0146601	0.987725	0.987725	0.719638	16	ENSG00000163623	4	84491985	84499292	-
NUDT17	eQTL_BrainMeta	ENSG00000186364.12	1	145847290	rs1297552	1	145763876	T	A	0.404907	-0.0001	0.0065	0.987725	-0.230562	0.025213	5.9862e-20	0.000433723	0.028192	0.987725	0.987725	0.0103748	5	ENSG00000186364	1	145845630	145848954	+
SCN11A	eQTL_GTEx_Brain_Hypothalamus	ENSG00000168356.11	3	38845769	rs1122818	3	39099605	G	A	0.196826	0.0001	0.0065	0.987725	0.477751	0.0858433	2.61572e-08	0.000209314	0.0136055	0.987725	0.987725	0.884678	20	ENSG00000168356	3	38845764	39052157	-
BSND	eQTL_GTEx_Brain_Caudate_basal_ganglia	ENSG00000162399.6	1	54998933	rs2495513	1	54992142	T	C	0.805672	0.0001	0.0066	0.987911	-0.601284	0.103824	6.98155e-09	-0.000166311	0.0109765	0.987911	0.987911	0.517934	6	ENSG00000162399	1	54998933	55017172	+
CRTAC1	eQTL_BrainMeta	ENSG00000095713.14	10	97947914	rs7922066	10	98025879	G	A	0.193725	0.0001	0.0066	0.987911	-0.471562	0.0344421	1.14212e-42	-0.000212061	0.013996	0.987911	0.990835	0.948296	20	ENSG00000095713	10	97865000	98030828	-
DAAM2	eQTL_BrainMeta	ENSG00000146122.17	6	39848588	rs9367027	6	39791306	C	T	0.506321	0.0001	0.0066	0.987911	-0.320363	0.0387677	1.41293e-16	-0.000312146	0.0206017	0.987911	0.987911	0.506416	13	ENSG00000146122	6	39792298	39904877	+
F11	eQTL_GTEx_Brain_Frontal_Cortex_BA9	ENSG00000088926.13	4	186265945	rs28380417	4	186240352	T	A	0.805175	-0.0001	0.0066	0.987911	-0.722329	0.122906	4.17511e-09	0.000138441	0.00913714	0.987911	0.987911	0.493318	16	ENSG00000088926	4	186266189	186289681	+
F11	eQTL_GTEx_Brain_Putamen_basal_ganglia	ENSG00000088926.13	4	186265945	rs28380417	4	186240352	T	A	0.805175	-0.0001	0.0066	0.987911	-0.934306	0.125089	8.07246e-14	0.000107031	0.00706408	0.987911	0.987911	0.487261	14	ENSG00000088926	4	186266189	186289681	+
GGA1	eQTL_eQTLGen	ENSG00000100083	22	37621144	rs12710562	22	37633716	G	A	0.182212	-0.0001	0.0066	0.987911	0.280297	0.0115323	1.71876e-130	-0.000356764	0.0235465	0.987911	0.774342	0.540956	20	ENSG00000100083	22	37608725	37633564	+
NFRKB	eQTL_GTEx_Brain_Cerebellar_Hemisphere	ENSG00000170322.14	11	129863636	rs56216616	11	129898610	T	C	0.187115	-0.0001	0.0066	0.987911	-0.382856	0.0491278	6.54045e-15	0.000261195	0.0172389	0.987911	0.987911	0.101705	20	ENSG00000170322	11	129863636	129895590	-
PROS1	eQTL_eQTLGen	ENSG00000184500	3	93926527	rs9290469	3	93865629	T	C	0.177728	0.0001	0.0066	0.987911	-0.25484	0.0152615	1.35081e-62	-0.000392403	0.0258986	0.987911	0.873565	0.775582	20	ENSG00000184500	3	93873051	93980003	-
RNF144A	eQTL_eQTLGen	ENSG00000151692	2	6992849	rs10153810	2	6908110	A	G	0.195774	0.0001	0.0066	0.987911	0.148756	0.0112573	7.26554e-40	0.000672242	0.044368	0.987911	0.24365	0.563331	9	ENSG00000151692	2	6917412	7068286	+
SH3BP1	eQTL_eQTLGen	ENSG00000100092	22	37645386	rs12710562	22	37633716	G	A	0.182212	-0.0001	0.0066	0.987911	0.300163	0.0115136	7.89963e-150	-0.000333152	0.0219881	0.987911	0.302677	0.458906	20	ENSG00000100092	22	37634654	37656117	+
SHISA3	eQTL_BrainMeta	ENSG00000178343.5	4	42399987	rs7667930	4	42434720	A	G	0.186716	-0.0001	0.0066	0.987911	0.670921	0.0370191	2.07462e-73	-0.000149049	0.00983723	0.987911	0.219357	0.801405	20	ENSG00000178343	4	42397488	42402487	+
TSKS	eQTL_eQTLGen	ENSG00000126467	19	49751532	rs17310914	19	49784544	C	T	0.181356	-0.0001	0.0066	0.987911	0.351126	0.00979741	2.76289e-281	-0.000284798	0.0187967	0.987911	0.716658	0.342358	20	ENSG00000126467	19	49739753	49763306	-
ERVK3-1	eQTL_eQTLGen	ENSG00000142396	19	58310491	rs3206947	19	58315169	A	T	0.17991	0.0001	0.0067	0.988092	0.67398	0.0114407	0	0.000148372	0.00994095	0.988092	0.382344	0.402548	20	ENSG00000142396	19	58305319	58315663	+
KIR3DL1	eQTL_eQTLGen	ENSG00000167633	19	54823623	rs4239590	19	54827928	A	G	0.16566	-0.0001	0.0067	0.988092	0.371157	0.0188757	4.45721e-86	-0.000269428	0.0180517	0.988092	0.914862	0.0193579	13	ENSG00000167633	19	54816468	54830778	+
PRKG2	eQTL_eQTLGen	ENSG00000138669	4	81151244	rs11736177	4	81160219	C	A	0.177086	0.0001	0.0067	0.988092	-0.288575	0.0101604	1.91394e-177	-0.00034653	0.0232175	0.988092	0.981635	0.38215	20	ENSG00000138669	4	81087370	81215222	-
XYLB	eQTL_BrainMeta	ENSG00000093217.11	3	38384054	rs2284815	3	38373183	T	C	0.179375	0.0001	0.0067	0.988092	0.282278	0.0308972	6.47797e-20	0.000354261	0.0237355	0.988092	0.988092	0.905091	20	ENSG00000093217	3	38346760	38421348	+
CHCHD2	eQTL_GTEx_Brain_Hippocampus	ENSG00000106153.12	7	56101569	rs73132850	7	55898504	A	G	0.19245	0.0001	0.0067	0.988092	0.262048	0.0427405	8.72553e-10	0.000381609	0.0255679	0.988092	0.988092	0.118939	20	ENSG00000106153	7	56101573	56106476	-
CHRNE	eQTL_GTEx_Brain_Cerebellum	ENSG00000108556.7	17	4898062	rs59118134	17	4911242	A	G	0.177989	0.0001	0.0067	0.988092	0.505803	0.083802	1.58286e-09	0.000197705	0.0132463	0.988092	0.988092	0.00900517	20	ENSG00000108556	17	4897771	4934438	-
CHRNE	eQTL_GTEx_Brain_Cerebellar_Hemisphere	ENSG00000108556.7	17	4898062	rs59118134	17	4911242	A	G	0.177989	0.0001	0.0067	0.988092	0.523254	0.0955824	4.39062e-08	0.000191112	0.0128045	0.988092	0.988092	0.0233313	20	ENSG00000108556	17	4897771	4934438	-
RHOF	eQTL_GTEx_Brain_Cerebellum	ENSG00000139725.7	12	121793151	rs1667578	12	121800474	G	T	0.813978	0.0001	0.0067	0.988092	0.368243	0.0667262	3.41486e-08	0.00027156	0.0181946	0.988092	0.988092	0.675001	17	ENSG00000139725	12	121777754	121803403	-
SLC35F3	eQTL_GTEx_Brain_Spinal_cord_cervical_c-1	ENSG00000183780.12	1	233904933	rs4920173	1	234266824	A	G	0.185777	-0.0001	0.0067	0.988092	0.650921	0.119301	4.86665e-08	-0.000153628	0.0102931	0.988092	0.988092	0.92824	5	ENSG00000183780	1	233904676	234324511	+
CD200R1	eQTL_BrainMeta	ENSG00000163606.11	3	112948154	rs76796492	3	112976081	G	C	0.0168202	0.0003	0.0203	0.988209	-1.00717	0.116744	6.28991e-18	-0.000297866	0.0201556	0.988209	0.997963	0.988809	20	ENSG00000163606	3	112921205	112975103	-
GTPBP8	eQTL_BrainMeta	ENSG00000163607.17	3	113003022	rs76796492	3	112976081	G	C	0.0168202	0.0003	0.0203	0.988209	1.26733	0.123608	1.14968e-24	0.000236718	0.0160179	0.988209	0.995754	0.972918	20	ENSG00000163607	3	112990984	113015060	+
BTG1	eQTL_eQTLGen	ENSG00000133639	12	92143062	rs1032433	12	92132104	C	T	0.174884	0.0001	0.0068	0.988267	0.138095	0.0115045	3.40167e-33	0.000724139	0.0492415	0.988267	0.153364	0.300142	20	ENSG00000133639	12	92140278	92145846	-
C4orf33	eQTL_GTEx_Brain_Hippocampus	ENSG00000151470.12	4	129093608	rs337278	4	129108724	C	A	0.822164	-0.0001	0.0068	0.988267	-0.687257	0.0909633	4.17817e-14	0.000145506	0.00989443	0.988267	0.975684	0.0867089	20	ENSG00000151470	4	129093317	129116640	+
SCLT1	eQTL_BrainMeta	ENSG00000151466.12	4	128979261	rs1699392	4	129101192	C	T	0.178216	-0.0001	0.0068	0.988267	-0.310462	0.0360515	7.20256e-18	0.000322101	0.0219029	0.988267	0.988267	0.0685601	20	ENSG00000151466	4	128864921	129093600	-
ZNF506	eQTL_GTEx_Brain_Amygdala	ENSG00000081665.13	19	19785839	rs4808983	19	19771667	T	C	0.176049	0.0001	0.0068	0.988267	0.742029	0.127618	6.08293e-09	0.000134766	0.00916409	0.988267	0.988267	0.538305	20	ENSG00000081665	19	19785839	19821751	-
KBTBD11	eQTL_BrainMeta	ENSG00000176595.4	8	1990306	rs34478316	8	1997612	A	G	0.165603	-0.0001	0.0069	0.988437	-0.225928	0.0393741	9.58069e-09	0.000442619	0.0305408	0.988437	0.913859	0.100376	10	ENSG00000176595	8	1973677	2006936	+
KRT86	eQTL_eQTLGen	ENSG00000170442	12	52279232	rs1882122	12	52351832	A	G	0.17226	0.0001	0.0069	0.988437	-0.257062	0.0114076	1.91875e-112	-0.000389011	0.0268418	0.988437	0.688884	0.458651	20	ENSG00000170442	12	52249300	52309163	+
PGM2L1	eQTL_GTEx_Brain_Amygdala	ENSG00000165434.7	11	74330318	rs3819114	11	74260358	C	A	0.162281	-0.0001	0.0069	0.988437	0.256981	0.0463542	2.95885e-08	-0.000389134	0.0268503	0.988437	0.988437	0.707878	18	ENSG00000165434	11	74330316	74398433	-
APBB2	eQTL_eQTLGen	ENSG00000163697	4	41013370	rs11936454	4	41214173	A	G	0.17351	0.0001	0.007	0.988602	0.375773	0.011916	2.86453e-218	0.000266118	0.0186283	0.988602	0.0439464	0.449532	20	ENSG00000163697	4	40810027	41216714	-
NPHP3	eQTL_GTEx_Brain_Cerebellum	ENSG00000113971.19	3	132681625	rs66564593	3	132718123	G	A	0.159291	-0.0001	0.007	0.988602	-0.97545	0.0723424	1.9485e-41	0.000102517	0.00717618	0.988602	0.157943	0.127673	12	ENSG00000113971	3	132680609	132722432	-
NPHP3	eQTL_GTEx_Brain_Frontal_Cortex_BA9	ENSG00000113971.19	3	132681625	rs74657284	3	132717469	T	C	0.158959	-0.0001	0.007	0.988602	-0.692855	0.0687564	6.98615e-24	0.00014433	0.0101031	0.988602	0.988602	0.0700964	7	ENSG00000113971	3	132680609	132722432	-
NPHP3	eQTL_GTEx_Brain_Putamen_basal_ganglia	ENSG00000113971.19	3	132681625	rs66564593	3	132718123	G	A	0.159291	-0.0001	0.007	0.988602	-0.836236	0.0704216	1.60181e-32	0.000119583	0.00837085	0.988602	0.164897	0.142259	14	ENSG00000113971	3	132680609	132722432	-
NPHP3	eQTL_GTEx_Brain_Caudate_basal_ganglia	ENSG00000113971.19	3	132681625	rs66564593	3	132718123	G	A	0.159291	-0.0001	0.007	0.988602	-0.755759	0.0698674	2.85856e-27	0.000132317	0.00926222	0.988602	0.988602	0.127245	13	ENSG00000113971	3	132680609	132722432	-
NPHP3	eQTL_GTEx_Brain_Hippocampus	ENSG00000113971.19	3	132681625	rs66564593	3	132718123	G	A	0.159291	-0.0001	0.007	0.988602	-0.59007	0.0575594	1.16526e-24	0.000169471	0.011863	0.988602	0.988602	0.0993677	9	ENSG00000113971	3	132680609	132722432	-
NPHP3	eQTL_BrainMeta	ENSG00000113971.20	3	132701512	rs66564593	3	132718123	G	A	0.159291	-0.0001	0.007	0.988602	-1.32846	0.0353582	6.29915e-309	7.52753e-05	0.00526927	0.988602	0.0842835	0.258249	20	ENSG00000113971	3	132680609	132722432	-
NPHP3	eQTL_GTEx_Brain_Nucleus_accumbens_basal_ganglia	ENSG00000113971.19	3	132681625	rs66564593	3	132718123	G	A	0.159291	-0.0001	0.007	0.988602	-0.806944	0.0660597	2.573e-34	0.000123924	0.00867471	0.988602	0.988602	0.21852	18	ENSG00000113971	3	132680609	132722432	-
NPHP3	eQTL_GTEx_Brain_Cortex	ENSG00000113971.19	3	132681625	rs66564593	3	132718123	G	A	0.159291	-0.0001	0.007	0.988602	-0.799188	0.0629521	6.28822e-37	0.000125127	0.0087589	0.988602	0.988602	0.048482	13	ENSG00000113971	3	132680609	132722432	-
NPHP3	eQTL_GTEx_Brain_Substantia_nigra	ENSG00000113971.19	3	132681625	rs66564593	3	132718123	G	A	0.159291	-0.0001	0.007	0.988602	-0.710242	0.0816957	3.50669e-18	0.000140797	0.00985581	0.988602	0.988602	0.291803	10	ENSG00000113971	3	132680609	132722432	-
NPHP3	eQTL_GTEx_Brain_Amygdala	ENSG00000113971.19	3	132681625	rs66564593	3	132718123	G	A	0.159291	-0.0001	0.007	0.988602	-0.548928	0.0929015	3.44803e-09	0.000182173	0.0127522	0.988602	0.988602	0.178131	5	ENSG00000113971	3	132680609	132722432	-
NPHP3	eQTL_GTEx_Brain_Anterior_cingulate_cortex_BA24	ENSG00000113971.19	3	132681625	rs66564593	3	132718123	G	A	0.159291	-0.0001	0.007	0.988602	-0.6522	0.0733659	6.12819e-19	0.000153327	0.0107329	0.988602	0.988602	0.0775238	8	ENSG00000113971	3	132680609	132722432	-
ARID3C	eQTL_BrainMeta	ENSG00000205143.3	9	34624733	rs10972177	9	34629814	A	G	0.16924	-0.0001	0.0071	0.988763	0.923568	0.0431627	1.41379e-101	-0.000108276	0.00768758	0.988763	0.51427	0.623718	20	ENSG00000205143	9	34621049	34629066	-
TEPP	eQTL_eQTLGen	ENSG00000159648	16	57982003	rs2241771	16	57987491	A	C	0.164339	-0.0001	0.0071	0.988763	-0.212944	0.0111223	1.05319e-81	0.000469607	0.0333421	0.988763	0.435566	0.109539	20	ENSG00000159648	16	57976435	57988116	+
TEX29	eQTL_eQTLGen	ENSG00000153495	13	111330216	rs41275852	13	111294304	T	C	0.160899	0.0001	0.0071	0.988763	0.152244	0.0122127	1.1443e-35	0.00065684	0.0466357	0.988763	0.71351	0.408073	20	ENSG00000153495	13	111316184	111344249	+
TMEM175	eQTL_GTEx_Brain_Cortex	ENSG00000127419.16	4	932387	rs2306244	4	868714	C	T	0.152497	-0.0001	0.0071	0.988763	-0.410986	0.0626075	5.22142e-11	0.000243317	0.0172756	0.988763	0.988763	0.883855	14	ENSG00000127419	4	932387	958656	+
CAST	eQTL_GTEx_Brain_Cortex	ENSG00000153113.23	5	96525267	rs152005	5	96690143	G	A	0.151654	-0.0001	0.0072	0.988919	0.621712	0.0633178	9.33499e-23	-0.000160846	0.0115809	0.988919	0.988919	0.134529	20	ENSG00000153113	5	96525267	96779595	+
IDUA	eQTL_BrainMeta	ENSG00000127415.13	4	995780	rs73211813	4	981450	T	C	0.145642	0.0001	0.0072	0.988919	-0.395612	0.0476922	1.08482e-16	-0.000252773	0.0181997	0.988919	0.987645	0.543992	20	ENSG00000127415	4	986997	1004564	+
MFF	eQTL_GTEx_Brain_Frontal_Cortex_BA9	ENSG00000168958.19	2	227325165	rs4673192	2	227371415	G	A	0.151289	-0.0001	0.0072	0.988919	-0.532723	0.0732015	3.40096e-13	0.000187715	0.0135155	0.988919	0.687909	0.145296	20	ENSG00000168958	2	227325151	227357836	+
MFF	eQTL_GTEx_Brain_Nucleus_accumbens_basal_ganglia	ENSG00000168958.19	2	227325165	rs4673192	2	227371415	G	A	0.151289	-0.0001	0.0072	0.988919	-0.388216	0.0561619	4.76375e-12	0.000257589	0.0185464	0.988919	0.591762	0.168023	20	ENSG00000168958	2	227325151	227357836	+
RAD18	eQTL_BrainMeta	ENSG00000070950.10	3	8869588	rs34927291	3	8963418	T	C	0.0337878	0.0002	0.0144	0.988919	-0.879969	0.087223	6.19738e-24	-0.000227281	0.0163642	0.988919	0.925186	0.0538121	20	ENSG00000070950	3	8775402	8963773	-
TMEM175	eQTL_GTEx_Brain_Cerebellum	ENSG00000127419.16	4	932387	rs73211813	4	981450	T	C	0.145642	0.0001	0.0072	0.988919	-0.510221	0.0669149	2.44186e-14	-0.000195993	0.0141116	0.988919	0.988919	0.801242	20	ENSG00000127419	4	932387	958656	+
TTC7B	eQTL_BrainMeta	ENSG00000165914.15	14	90670522	rs12590470	14	90703075	A	G	0.152191	0.0001	0.0072	0.988919	0.310691	0.0396076	4.35616e-15	0.000321863	0.0231742	0.988919	0.941504	0.667298	18	ENSG00000165914	14	90524564	90816479	-
DGKQ	eQTL_GTEx_Brain_Frontal_Cortex_BA9	ENSG00000145214.13	4	958887	rs73211813	4	981450	T	C	0.145642	0.0001	0.0072	0.988919	0.413879	0.0678846	1.08211e-09	0.000241617	0.0173964	0.988919	0.700076	0.854823	20	ENSG00000145214	4	958887	986895	-
MFF	eQTL_GTEx_Brain_Anterior_cingulate_cortex_BA24	ENSG00000168958.19	2	227325165	rs4673192	2	227371415	G	A	0.151289	-0.0001	0.0072	0.988919	-0.435208	0.0781983	2.61496e-08	0.000229775	0.0165439	0.988919	0.988919	0.25936	20	ENSG00000168958	2	227325151	227357836	+
SDS	eQTL_BrainMeta	ENSG00000135094.11	12	113409373	rs12831421	12	113412264	A	G	0.0346	-0.0002	0.0145	0.988995	-0.495824	0.0875288	1.47284e-08	0.000403369	0.0292443	0.988995	0.988995	0.131719	20	ENSG00000135094	12	113392445	113426301	-
CFD	eQTL_GTEx_Brain_Spinal_cord_cervical_c-1	ENSG00000197766.7	19	859643	rs62132301	19	862396	T	G	0.277783	0.0001	0.0073	0.98907	-0.583437	0.102567	1.28279e-08	-0.000171398	0.0125121	0.98907	0.98907	0.368467	18	ENSG00000197766	19	859453	867884	+
DNAJA3	eQTL_eQTLGen	ENSG00000103423	16	4441290	rs71388578	16	4423903	C	T	0.01555	-0.0003	0.0219	0.98907	1.1325	0.0530733	4.99743e-101	-0.000264901	0.0193378	0.98907	0.744676	0.602607	20	ENSG00000103423	16	4425805	4456775	+
LINC00672	eQTL_GTEx_Brain_Cerebellum	ENSG00000263874.2	17	38925168	rs573556	17	38925828	C	A	0.853151	-0.0001	0.0073	0.98907	0.888289	0.0947377	6.83294e-21	-0.000112576	0.00821806	0.98907	0.98907	0.810307	13	ENSG00000263874	17	38925168	38929384	+
LINC00672	eQTL_GTEx_Brain_Hippocampus	ENSG00000263874.2	17	38925168	rs573556	17	38925828	C	A	0.853151	-0.0001	0.0073	0.98907	0.429461	0.0578671	1.15798e-13	-0.00023285	0.0169981	0.98907	0.98907	0.936037	8	ENSG00000263874	17	38925168	38929384	+
LINC00672	eQTL_GTEx_Brain_Spinal_cord_cervical_c-1	ENSG00000263874.2	17	38925168	rs573556	17	38925828	C	A	0.853151	-0.0001	0.0073	0.98907	0.672202	0.115285	5.51736e-09	-0.000148765	0.0108599	0.98907	0.98907	0.666888	11	ENSG00000263874	17	38925168	38929384	+
LINC00672	eQTL_GTEx_Brain_Cerebellar_Hemisphere	ENSG00000263874.2	17	38925168	rs573556	17	38925828	C	A	0.853151	-0.0001	0.0073	0.98907	0.71362	0.0902886	2.70604e-15	-0.000140131	0.0102295	0.98907	0.98907	0.987674	14	ENSG00000263874	17	38925168	38929384	+
RPP40	eQTL_BrainMeta	ENSG00000124787.14	6	4999390	rs115721802	6	5011037	A	G	0.0328756	-0.0002	0.0147	0.989145	-0.590547	0.0796701	1.24032e-13	0.000338669	0.0248922	0.989145	0.873555	0.718689	19	ENSG00000124787	6	4994717	5004063	-
FAM228B	eQTL_GTEx_Brain_Frontal_Cortex_BA9	ENSG00000219626.8	2	24076526	rs12469126	2	24054234	G	A	0.140778	0.0001	0.0074	0.989218	-0.602192	0.10656	1.59352e-08	-0.00016606	0.0122885	0.989218	0.989218	0.609329	16	ENSG00000219626	2	24076526	24169640	+
SPPL2A	eQTL_BrainMeta	ENSG00000138600.10	15	50733987	rs12914606	15	50761937	C	A	0.143466	-0.0001	0.0074	0.989218	-0.605054	0.0451627	6.27703e-41	0.000165274	0.0122303	0.989218	0.165003	0.766601	20	ENSG00000138600	15	50702266	50765709	-
CCDC137	eQTL_GTEx_Brain_Cerebellar_Hemisphere	ENSG00000185298.12	17	81666634	rs148342679	17	81671090	T	C	0.141342	-0.0001	0.0075	0.989362	0.418559	0.0626102	2.30682e-11	-0.000238915	0.0179187	0.989362	0.989362	0.21591	20	ENSG00000185298	17	81666737	81673904	+
CDIPT	eQTL_GTEx_Brain_Cerebellum	ENSG00000103502.13	16	29858357	rs12932691	16	29835408	A	C	0.144629	-0.0001	0.0075	0.989362	-0.556756	0.074579	8.31009e-14	0.000179612	0.0134709	0.989362	0.989362	0.513886	7	ENSG00000103502	16	29858357	29863414	-
ETFBKMT	eQTL_BrainMeta	ENSG00000139160.13	12	31660137	rs2203986	12	31648698	A	G	0.134392	0.0001	0.0075	0.989362	0.294135	0.0441175	2.60946e-11	0.00033998	0.0254986	0.989362	0.989362	0.483549	20	ENSG00000139160	12	31647160	31673114	+
HNRNPAB	eQTL_eQTLGen	ENSG00000197451	5	178207848	rs2961675	5	178211191	A	T	0.134583	-0.0001	0.0075	0.989362	0.304024	0.0110317	3.44037e-167	-0.000328921	0.0246691	0.989362	0.55038	0.146849	20	ENSG00000197451	5	178204533	178211163	+
P2RY1	eQTL_eQTLGen	ENSG00000169860	3	152838285	rs9847124	3	152872973	G	T	0.13151	-0.0001	0.0075	0.989362	0.0815366	0.0115934	2.0214e-12	-0.00122644	0.0919834	0.989362	0.989362	0.0675452	17	ENSG00000169860	3	152835131	152841439	+
ZBED2	eQTL_eQTLGen	ENSG00000177494	3	111594123	rs73230106	3	111603567	G	A	0.1478	-0.0001	0.0075	0.989362	0.124505	0.0125747	4.11312e-23	-0.000803181	0.0602386	0.989362	0.612942	0.432468	20	ENSG00000177494	3	111592900	111595346	-
ERGIC2	eQTL_BrainMeta	ENSG00000087502.18	12	29359271	rs7302700	12	29475695	T	C	0.141104	0.0001	0.0076	0.989502	0.326313	0.0394411	1.3017e-16	0.000306454	0.0232905	0.989502	0.989502	0.216253	20	ENSG00000087502	12	29337352	29381189	-
HTR7	eQTL_GTEx_Brain_Putamen_basal_ganglia	ENSG00000148680.15	10	90740823	rs7097189	10	90409734	C	G	0.873531	-0.0001	0.0076	0.989502	-0.549325	0.0938563	4.83282e-09	0.000182042	0.0138352	0.989502	0.989502	0.293465	13	ENSG00000148680	10	90740823	90858039	-
MAP4K1	eQTL_eQTLGen	ENSG00000104814	19	38603262	rs908644	19	38528088	G	C	0.129559	0.0001	0.0076	0.989502	0.136084	0.0109963	3.55119e-35	0.00073484	0.0558479	0.989502	0.464098	0.875308	20	ENSG00000104814	19	38587641	38618882	-
MRPL12	eQTL_eQTLGen	ENSG00000262814	17	81705442	rs62077191	17	81711033	G	A	0.137601	-0.0001	0.0076	0.989502	-0.143212	0.0134051	1.21729e-26	0.000698265	0.0530682	0.989502	0.207241	0.281554	20	ENSG00000262814	17	81703367	81707517	+
RNF216	eQTL_eQTLGen	ENSG00000011275	7	5700872	rs116400513	7	5821039	T	C	0.125964	-0.0001	0.0076	0.989502	0.208168	0.0115803	3.00407e-72	-0.000480381	0.036509	0.989502	0.1967	0.565752	20	ENSG00000011275	7	5620047	5781696	-
RYR1	eQTL_eQTLGen	ENSG00000196218	19	38510628	rs908644	19	38528088	G	C	0.129559	0.0001	0.0076	0.989502	0.255352	0.010966	6.17506e-120	0.000391616	0.0297628	0.989502	0.590592	0.919683	20	ENSG00000196218	19	38433691	38595273	+
TMEM71	eQTL_eQTLGen	ENSG00000165071	8	132722818	rs7012279	8	132709884	C	T	0.128379	0.0001	0.0076	0.989502	0.491651	0.0116472	0	0.000203396	0.0154581	0.989502	0.356167	0.334705	20	ENSG00000165071	8	132685007	132760712	-
POLE	eQTL_eQTLGen	ENSG00000177084	12	132655569	rs4077415	12	132700924	G	T	0.137794	-0.0001	0.0078	0.989771	0.103878	0.0124158	5.93048e-17	-0.000962668	0.0750882	0.989771	0.978382	0.211821	20	ENSG00000177084	12	132623753	132687376	-
TMEM25	eQTL_BrainMeta	ENSG00000149582.16	11	118539161	rs59533931	11	118536355	G	A	0.129904	-0.0001	0.0078	0.989771	-0.684805	0.0575615	1.22782e-32	0.000146027	0.0113901	0.989771	0.989771	0.232816	20	ENSG00000149582	11	118531041	118547280	+
AGO2	eQTL_eQTLGen	ENSG00000123908	8	140577894	rs1060832	8	140531789	T	C	0.121328	-0.0001	0.0079	0.9899	0.259192	0.0135744	2.82153e-81	-0.000385814	0.0304793	0.9899	0.124801	0.697296	20	ENSG00000123908	8	140520156	140635633	-
APOBEC3H	eQTL_eQTLGen	ENSG00000100298	22	39100646	rs41281251	22	39097246	A	T	0.11712	0.0001	0.0079	0.9899	-0.621297	0.0119002	0	-0.000160954	0.0127153	0.9899	0.88112	0.786757	20	ENSG00000100298	22	39097224	39104067	+
CXADR	eQTL_BrainMeta	ENSG00000154639.19	21	17553311	rs6517770	21	17414870	A	G	0.121389	-0.0001	0.0079	0.9899	0.38046	0.0436099	2.6816e-18	-0.00026284	0.0207644	0.9899	0.9899	0.662948	20	ENSG00000154639	21	17513043	17593579	+
ZNF45	eQTL_BrainMeta	ENSG00000124459.12	19	43923953	rs73036793	19	43935244	C	T	0.114955	-0.0001	0.008	0.990027	-0.488678	0.0443143	2.81429e-28	0.000204634	0.0163707	0.990027	0.99973	0.771907	20	ENSG00000124459	19	43912624	43935282	-
NEIL2	eQTL_BrainMeta	ENSG00000154328.16	8	11778492	rs1043180	8	11787312	T	C	0.111475	-0.0001	0.0081	0.99015	0.435136	0.046952	1.90249e-20	-0.000229813	0.0186149	0.99015	0.460129	0.528261	20	ENSG00000154328	8	11769639	11787345	+
RBM44	eQTL_GTEx_Brain_Putamen_basal_ganglia	ENSG00000177483.11	2	237798745	rs1529805	2	237798821	T	C	0.113762	-0.0001	0.0081	0.99015	0.951429	0.152401	4.2941e-10	-0.000105105	0.00851353	0.99015	0.99015	0.561698	20	ENSG00000177483	2	237798389	237842808	+
SDHA	eQTL_eQTLGen	ENSG00000073578	5	237662	rs35947614	5	224282	G	A	0.10929	-0.0001	0.0081	0.99015	0.177101	0.0125346	2.5169e-45	-0.00056465	0.0457366	0.99015	0.934283	0.957702	20	ENSG00000073578	5	218303	257082	+
MUC20	eQTL_GTEx_Brain_Frontal_Cortex_BA9	ENSG00000176945.16	3	195720882	rs12489035	3	195939544	C	T	0.167438	0.0001	0.0082	0.99027	0.909201	0.119789	3.19864e-14	0.000109987	0.00901892	0.99027	0.99027	0.554373	20	ENSG00000176945	3	195720884	195741123	+
MUC20	eQTL_GTEx_Brain_Putamen_basal_ganglia	ENSG00000176945.16	3	195720882	rs12489035	3	195939544	C	T	0.167438	0.0001	0.0082	0.99027	0.76688	0.0976755	4.11746e-15	0.000130399	0.0106927	0.99027	0.99027	0.593284	20	ENSG00000176945	3	195720884	195741123	+
MUC20	eQTL_GTEx_Brain_Caudate_basal_ganglia	ENSG00000176945.16	3	195720882	rs12489035	3	195939544	C	T	0.167438	0.0001	0.0082	0.99027	0.730924	0.106944	8.22167e-12	0.000136813	0.0112187	0.99027	0.99027	0.627014	20	ENSG00000176945	3	195720884	195741123	+
MUC20	eQTL_GTEx_Brain_Anterior_cingulate_cortex_BA24	ENSG00000176945.16	3	195720882	rs12489035	3	195939544	C	T	0.167438	0.0001	0.0082	0.99027	0.813021	0.140702	7.54446e-09	0.000122998	0.0100859	0.99027	0.99027	0.720407	20	ENSG00000176945	3	195720884	195741123	+
MUC20	eQTL_GTEx_Brain_Nucleus_accumbens_basal_ganglia	ENSG00000176945.16	3	195720882	rs12489035	3	195939544	C	T	0.167438	0.0001	0.0082	0.99027	0.692767	0.0938438	1.55782e-13	0.000144349	0.0118366	0.99027	0.99027	0.594299	20	ENSG00000176945	3	195720884	195741123	+
MUC20	eQTL_GTEx_Brain_Cortex	ENSG00000176945.16	3	195720882	rs12489035	3	195939544	C	T	0.167438	0.0001	0.0082	0.99027	0.901515	0.107918	6.61691e-17	0.000110924	0.00909581	0.99027	0.99027	0.697325	20	ENSG00000176945	3	195720884	195741123	+
CENPC	eQTL_GTEx_Brain_Cerebellum	ENSG00000145241.10	4	67468748	rs191650	4	67491109	T	C	0.896377	0.0001	0.0083	0.990387	0.467078	0.080087	5.47234e-09	0.000214097	0.0177701	0.990387	0.990387	0.559564	17	ENSG00000145241	4	67468762	67545503	-
BCL2L11	eQTL_eQTLGen	ENSG00000153094	2	111143912	rs113135335	2	111130177	G	T	0.102678	0.0001	0.0084	0.990502	0.164709	0.0127383	3.04027e-38	0.000607131	0.0509991	0.990502	0.804693	0.295334	20	ENSG00000153094	2	111119378	111168445	+
TTC37	eQTL_BrainMeta	ENSG00000198677.12	5	95508366	rs73777218	5	95544271	A	G	0.0985972	-0.0001	0.0085	0.990613	0.852631	0.0450484	6.83426e-80	-0.000117284	0.00996915	0.990613	0.41915	0.181001	20	ENSG00000198677	5	95461755	95554977	-
ZNF232	eQTL_eQTLGen	ENSG00000167840	17	5114328	rs55922100	17	5100803	T	C	0.107297	-0.0001	0.0085	0.990613	-0.262027	0.0125285	3.95985e-97	0.00038164	0.0324394	0.990613	0.144289	0.31926	20	ENSG00000167840	17	5105269	5123162	-
RASSF4	eQTL_GTEx_Brain_Cerebellar_Hemisphere	ENSG00000107551.20	10	44959792	rs72780658	10	44962677	T	C	0.10115	0.0001	0.0085	0.990613	0.526849	0.0928694	1.40312e-08	0.000189808	0.0161337	0.990613	0.990613	0.411577	7	ENSG00000107551	10	44959407	44995891	+
TMEM181	eQTL_eQTLGen	ENSG00000146433	6	158585932	rs73796503	6	158561952	G	C	0.0997171	0.0001	0.0087	0.990829	0.137722	0.0154082	3.9556e-19	0.0007261	0.0631708	0.990829	0.566177	0.0757927	20	ENSG00000146433	6	158536436	158635429	+
PAPPA2	eQTL_GTEx_Brain_Cerebellum	ENSG00000116183.10	1	176463171	rs61821261	1	176755009	C	T	0.0923077	0.0001	0.0089	0.991035	-0.413911	0.075688	4.5348e-08	-0.000241598	0.0215023	0.991035	0.991035	0.0840355	13	ENSG00000116183	1	176463171	176845601	+
RPP30	eQTL_eQTLGen	ENSG00000148688	10	90890252	rs76017080	10	90850832	C	T	0.0945662	-0.0001	0.009	0.991135	0.10371	0.0139827	1.198e-13	-0.000964227	0.0867805	0.991135	0.991135	0.855125	20	ENSG00000148688	10	90871952	90908553	+
UBXN4	eQTL_eQTLGen	ENSG00000144224	2	135763395	rs57235352	2	135646573	T	C	0.0141028	0.0002	0.0182	0.991232	-0.170489	0.0250241	9.55841e-12	-0.0011731	0.106752	0.991232	0.991232	0.0113408	20	ENSG00000144224	2	135741734	135785056	+
ZNF836	eQTL_eQTLGen	ENSG00000196267	19	52162754	rs72626251	19	52152051	G	C	0.0845629	0.0001	0.0091	0.991232	-0.205658	0.0169819	9.30394e-34	-0.000486244	0.0442482	0.991232	0.760637	0.0987636	16	ENSG00000196267	19	52153864	52171643	-
RPL36	eQTL_BrainMeta	ENSG00000130255.13	19	5683411	rs117816362	19	5666326	G	C	0.0164549	0.0002	0.0183	0.99128	-0.907741	0.0948584	1.07493e-21	-0.000220327	0.0201599	0.99128	0.990616	0.613415	20	ENSG00000130255	19	5674947	5691875	+
ZGLP1	eQTL_eQTLGen	ENSG00000220201	19	10307342	rs73510898	19	10305768	A	G	0.0874975	-0.0001	0.0093	0.991421	0.202207	0.0178212	7.72781e-30	-0.000494543	0.0459925	0.991421	0.463849	0.0123734	20	ENSG00000220201	19	10304803	10309880	-
EIF6	eQTL_eQTLGen	ENSG00000242372	20	35281946	rs3752316	20	35278049	A	G	0.0746043	-0.0001	0.0094	0.991512	0.824548	0.0134923	0	-0.000121279	0.0114002	0.991512	0.957209	0.0967302	20	ENSG00000242372	20	35278907	35284985	-
SLC37A3	eQTL_BrainMeta	ENSG00000157800.18	7	140349063	rs11773054	7	140359594	A	G	0.0804505	-0.0001	0.0094	0.991512	-0.455198	0.0517963	1.51919e-18	0.000219685	0.0206504	0.991512	0.991512	0.0772715	20	ENSG00000157800	7	140293693	140404433	-
TTC1	eQTL_BrainMeta	ENSG00000113312.11	5	160037328	rs13166675	5	159990281	T	C	0.0205144	-0.0002	0.0189	0.991557	-1.09961	0.107071	9.63351e-25	0.000181883	0.017188	0.991557	0.991557	0.971275	13	ENSG00000113312	5	160009113	160065543	+
ETNK1	eQTL_eQTLGen	ENSG00000139163	12	22657870	rs73082514	12	22691178	A	G	0.0791291	-0.0001	0.0095	0.991601	-0.273811	0.0144626	6.1687e-80	0.000365215	0.0346955	0.991601	0.604799	0.363076	20	ENSG00000139163	12	22625075	22690665	+
SETBP1	eQTL_eQTLGen	ENSG00000152217	18	44874342	rs72905568	18	44665140	T	C	0.0798899	0.0001	0.0095	0.991601	0.121954	0.0144557	3.27259e-17	0.000819981	0.0778983	0.991601	0.769251	0.815914	15	ENSG00000152217	18	44680173	45068510	+
POLR1B	eQTL_eQTLGen	ENSG00000125630	2	112560866	rs10169290	2	112574125	G	C	0.0821411	0.0001	0.0096	0.991689	0.905412	0.0211348	0	0.000110447	0.0106029	0.991689	0.340539	0.0644157	20	ENSG00000125630	2	112541915	112579818	+
POLR1B	eQTL_GTEx_Brain_Substantia_nigra	ENSG00000125630.15	2	112541915	rs2241804	2	112542706	G	C	0.0819229	-0.0001	0.0096	0.991689	1.07512	0.171517	3.65037e-10	-9.30129e-05	0.00892925	0.991689	0.991689	0.231755	19	ENSG00000125630	2	112541915	112579818	+
POLR1B	eQTL_GTEx_Brain_Hypothalamus	ENSG00000125630.15	2	112541915	rs2241804	2	112542706	G	C	0.0819229	-0.0001	0.0096	0.991689	0.901981	0.102553	1.4271e-18	-0.000110867	0.0106432	0.991689	0.991689	0.417659	20	ENSG00000125630	2	112541915	112579818	+
SMIM7	eQTL_GTEx_Brain_Putamen_basal_ganglia	ENSG00000214046.8	19	16631154	rs3848651	19	16686569	T	A	0.0797878	0.0001	0.0096	0.991689	-0.467172	0.0838268	2.50303e-08	-0.000214054	0.0205492	0.991689	0.991689	0.0468847	8	ENSG00000214046	19	16630751	16660442	-
SRSF11	eQTL_BrainMeta	ENSG00000116754.13	1	70229367	rs58927829	1	70266656	G	A	0.0769888	0.0001	0.0097	0.991775	-0.51475	0.0559581	3.6179e-20	-0.000194269	0.0188441	0.991775	0.991775	0.892087	20	ENSG00000116754	1	70205682	70253052	+
CNOT6L	eQTL_eQTLGen	ENSG00000138767	4	77766501	rs116701333	4	77804443	G	A	0.0699705	-0.0001	0.0098	0.991858	-0.284773	0.0179751	1.5814e-56	0.000351157	0.0344134	0.991858	0.874379	0.774455	20	ENSG00000138767	4	77713387	77819615	-
HNRNPDL	eQTL_eQTLGen	ENSG00000152795	4	82426486	rs8732	4	82430668	G	A	0.0748075	0.0001	0.0098	0.991858	0.112145	0.0159116	1.8151e-12	0.000891703	0.087387	0.991858	0.991858	0.338975	16	ENSG00000152795	4	82422565	82430462	-
TIPIN	eQTL_GTEx_Brain_Hippocampus	ENSG00000075131.9	15	66336206	rs35290772	15	66482759	G	T	0.0728948	0.0001	0.0098	0.991858	1.59581	0.191802	8.7892e-17	6.26641e-05	0.00614109	0.991858	0.991858	0.509447	15	ENSG00000075131	15	66336191	66386746	-
TIPIN	eQTL_GTEx_Brain_Spinal_cord_cervical_c-1	ENSG00000075131.9	15	66336206	rs62010229	15	66460068	C	G	0.0731585	-0.0001	0.0098	0.991858	1.43839	0.186759	1.34127e-14	-6.95222e-05	0.00681318	0.991858	0.991858	0.453737	13	ENSG00000075131	15	66336191	66386746	-
TIPIN	eQTL_GTEx_Brain_Amygdala	ENSG00000075131.9	15	66336206	rs62010229	15	66460068	C	G	0.0731585	-0.0001	0.0098	0.991858	1.64331	0.208063	2.8313e-15	-6.08528e-05	0.00596358	0.991858	0.991858	0.667183	19	ENSG00000075131	15	66336191	66386746	-
TIPIN	eQTL_GTEx_Brain_Cortex	ENSG00000075131.9	15	66336206	rs62010229	15	66460068	C	G	0.0731585	-0.0001	0.0098	0.991858	1.41758	0.150769	5.33782e-21	-7.05428e-05	0.00691319	0.991858	0.991858	0.684333	20	ENSG00000075131	15	66336191	66386746	-
MTERF4	eQTL_GTEx_Brain_Cerebellar_Hemisphere	ENSG00000122085.16	2	241072169	rs740393	2	241126083	G	A	0.0646	-0.0001	0.0099	0.991941	-0.824619	0.104696	3.37264e-15	0.000121268	0.0120056	0.991941	0.998758	0.500076	7	ENSG00000122085	2	241072169	241102332	-
CCL2	eQTL_eQTLGen	ENSG00000108691	17	34256210	rs112571888	17	34193039	C	G	0.0768191	-0.0001	0.01	0.992021	0.105558	0.0160233	4.4639e-11	-0.000947346	0.0947348	0.992021	0.243278	0.1662	15	ENSG00000108691	17	34255274	34257208	+
CD101	eQTL_eQTLGen	ENSG00000134256	1	117019113	rs12130298	1	117001709	C	A	0.0736	0.0001	0.01	0.992021	-0.862666	0.0147548	0	-0.00011592	0.011592	0.992021	0.238646	0.982262	20	ENSG00000134256	1	117001750	117036552	+
KCNQ3	eQTL_GTEx_Brain_Spinal_cord_cervical_c-1	ENSG00000184156.16	8	132120858	rs71512326	8	132481036	C	T	0.709962	-0.0001	0.01	0.992021	-0.504404	0.0788452	1.58052e-10	0.000198254	0.0198254	0.992021	0.992021	0.321525	9	ENSG00000184156	8	132120859	132481095	-
PTGFRN	eQTL_eQTLGen	ENSG00000134247	1	116950134	rs12130298	1	117001709	C	A	0.0736	0.0001	0.01	0.992021	-0.316161	0.0156641	1.35886e-90	-0.000316295	0.0316295	0.992021	0.192255	0.443335	20	ENSG00000134247	1	116909916	116990353	+
CASP1	eQTL_eQTLGen	ENSG00000137752	11	105030346	rs2409065	11	105193122	G	A	0.0659705	-0.0001	0.0102	0.992178	0.476604	0.0147974	1.33618e-227	-0.000209818	0.0214014	0.992178	0.86447	0.658518	19	ENSG00000137752	11	105025397	105035250	-
FILIP1L	eQTL_eQTLGen	ENSG00000168386	3	99972327	rs12493124	3	99896419	G	T	0.0747523	-0.0001	0.0102	0.992178	-0.101687	0.0153194	3.184e-11	0.00098341	0.100308	0.992178	0.348235	0.793497	20	ENSG00000168386	3	99828811	100114513	-
NLN	eQTL_BrainMeta	ENSG00000123213.23	5	65796965	rs16894396	5	65826199	C	T	0.0664199	0.0001	0.0102	0.992178	-0.359429	0.0553928	8.65627e-11	-0.000278219	0.0283784	0.992178	0.992178	0.475035	14	ENSG00000123213	5	65722205	65871725	+
POLI	eQTL_GTEx_Brain_Cortex	ENSG00000101751.10	18	54270029	rs681619	18	54315051	C	T	0.0630563	0.0001	0.0105	0.992401	0.879559	0.111687	3.40165e-15	0.000113693	0.0119378	0.992401	0.964319	0.963397	19	ENSG00000101751	18	54269517	54321266	+
UROD	eQTL_GTEx_Brain_Anterior_cingulate_cortex_BA24	ENSG00000126088.13	1	45012147	rs139404274	1	44456974	G	C	0.013928	-0.0002	0.0211	0.992437	2.58657	0.473939	4.82598e-08	-7.73225e-05	0.00815753	0.992437	0.992437	0.958294	5	ENSG00000126088	1	45010950	45015575	+
INTS8	eQTL_GTEx_Brain_Cerebellum	ENSG00000164941.13	8	94813311	rs113338212	8	94866346	A	G	0.0606803	-0.0001	0.0108	0.992612	0.998239	0.114518	2.85974e-18	-0.000100176	0.0108191	0.992612	0.992612	0.503664	20	ENSG00000164941	8	94813311	94881746	+
INTS8	eQTL_GTEx_Brain_Cerebellar_Hemisphere	ENSG00000164941.13	8	94813311	rs113338212	8	94866346	A	G	0.0606803	-0.0001	0.0108	0.992612	0.884289	0.112175	3.19334e-15	-0.000113085	0.0122132	0.992612	0.992612	0.597183	20	ENSG00000164941	8	94813311	94881746	+
MTFR1L	eQTL_eQTLGen	ENSG00000117640	1	25825791	rs113271100	1	25857443	G	T	0.209605	-0.0001	0.0111	0.992812	0.100457	0.013248	3.38181e-14	-0.000995451	0.110495	0.992812	0.154149	0.0469334	20	ENSG00000117640	1	25818640	25832942	+
FUZ	eQTL_eQTLGen	ENSG00000010361	19	49812121	rs34663047	19	49827039	T	C	0.0562	0.0001	0.0115	0.993062	-0.250993	0.0181839	2.44454e-43	-0.000398417	0.045818	0.993062	0.851059	0.756713	20	ENSG00000010361	19	49806866	49817376	-
PCDHGA6	eQTL_GTEx_Brain_Caudate_basal_ganglia	ENSG00000253731.2	5	141373914	rs6883770	5	141384321	A	G	0.0516052	-0.0001	0.0116	0.993122	-0.896117	0.146185	8.78697e-10	0.000111593	0.0129448	0.993122	0.993122	0.820451	19	ENSG00000253731	5	141373891	141512975	+
PCDHGA6	eQTL_GTEx_Brain_Nucleus_accumbens_basal_ganglia	ENSG00000253731.2	5	141373914	rs6883770	5	141384321	A	G	0.0516052	-0.0001	0.0116	0.993122	-0.619085	0.109043	1.36721e-08	0.000161529	0.0187374	0.993122	0.993122	0.741053	13	ENSG00000253731	5	141373891	141512975	+
URGCP	eQTL_eQTLGen	ENSG00000106608	7	43901152	rs10248914	7	43895702	C	T	0.0511653	-0.0001	0.012	0.993351	0.336396	0.0187971	1.26245e-71	-0.000297269	0.0356722	0.993351	0.355964	0.664296	20	ENSG00000106608	7	43875894	43926411	-
BMP2K	eQTL_eQTLGen	ENSG00000138756	4	78846357	rs60830908	4	78832255	A	C	0.0430931	0.0001	0.0124	0.993565	-0.276633	0.0187797	4.11265e-49	-0.00036149	0.0448247	0.993565	0.58913	0.279167	20	ENSG00000138756	4	78776342	78916365	+
UVSSA	eQTL_eQTLGen	ENSG00000163945	4	1370840	rs111388896	4	1166078	T	C	0.04915	-0.0001	0.0127	0.993718	1.13853	0.0214664	0	-8.78326e-05	0.0111547	0.993718	0.45265	0.319278	20	ENSG00000163945	4	1345691	1395989	+
PNKP	eQTL_GTEx_Brain_Cerebellar_Hemisphere	ENSG00000039650.11	19	49859882	rs16981493	19	49859029	C	T	0.0306	-0.0001	0.0146	0.994535	-0.695562	0.127201	4.54561e-08	0.000143769	0.0209902	0.994535	0.994535	0.64662	7	ENSG00000039650	19	49859882	49878351	-
BAZ2B	eQTL_BrainMeta	ENSG00000123636.18	2	159467774	rs16843897	2	159333244	T	G	0.0301543	0.0001	0.0148	0.994609	-0.614768	0.0815646	4.80217e-14	-0.000162663	0.0240741	0.994609	0.500116	0.912238	14	ENSG00000123636	2	159318979	159616569	-
TKFC	eQTL_BrainMeta	ENSG00000149476.16	11	61343258	rs78053849	11	61392099	T	C	0.03345	-0.0001	0.0149	0.994645	0.553197	0.0893947	6.08364e-10	-0.000180767	0.0269344	0.994645	0.994645	0.819476	7	ENSG00000149476	11	61333220	61353295	+
SLA	eQTL_eQTLGen	ENSG00000155926	8	133069820	rs117903020	8	133050026	G	T	0.0252199	-0.0001	0.0155	0.994852	0.846073	0.0242374	5.67219e-267	-0.000118193	0.0183199	0.994852	0.820338	0.36385	7	ENSG00000155926	8	133036728	133102912	-
CEP63	eQTL_GTEx_Brain_Cerebellum	ENSG00000182923.16	3	134486027	rs114108011	3	134537268	C	G	0.0188129	-0.0001	0.0177	0.995492	1.35128	0.175451	1.34225e-14	-7.40039e-05	0.0130987	0.995492	0.995492	0.917979	8	ENSG00000182923	3	134485699	134587789	+
CEP63	eQTL_GTEx_Brain_Cerebellar_Hemisphere	ENSG00000182923.16	3	134486027	rs114108011	3	134537268	C	G	0.0188129	-0.0001	0.0177	0.995492	1.09404	0.163466	2.18968e-11	-9.14043e-05	0.0161786	0.995492	0.995492	0.83627	3	ENSG00000182923	3	134485699	134587789	+
ABCC1	eQTL_BrainMeta	ENSG00000103222.20	16	16046197	rs8045000	16	15950031	C	T	0.270355	0	0.0059	1	-0.304069	0.0361078	3.72824e-17	0	0.0194035	1	1			ENSG00000103222	16	15949138	16143257	+
ADAM32	eQTL_BrainMeta	ENSG00000197140.15	8	39195953	rs4633028	8	39052342	A	G	0.232823	0	0.0061	1	-0.46356	0.036586	8.62522e-37	0	0.013159	1	0.751818			ENSG00000197140	8	39106990	39284917	+
AGAP9	eQTL_GTEx_Brain_Cerebellum	ENSG00000204172.12	10	47501854	rs72792220	10	48181715	T	C	0.2051	0	0.0064	1	-1.07316	0.123507	3.65454e-18	0	0.0059637	1	1			ENSG00000204172	10	47501854	47523638	-
AGAP9	eQTL_GTEx_Brain_Frontal_Cortex_BA9	ENSG00000204172.12	10	47501854	rs72792220	10	48181715	T	C	0.2051	0	0.0064	1	-0.726507	0.114493	2.21814e-10	0	0.00880927	1	1			ENSG00000204172	10	47501854	47523638	-
AGAP9	eQTL_GTEx_Brain_Putamen_basal_ganglia	ENSG00000204172.12	10	47501854	rs72792220	10	48181715	T	C	0.2051	0	0.0064	1	-0.903862	0.109945	2.01772e-16	0	0.00708073	1	1			ENSG00000204172	10	47501854	47523638	-
AGAP9	eQTL_GTEx_Brain_Caudate_basal_ganglia	ENSG00000204172.12	10	47501854	rs72792220	10	48181715	T	C	0.2051	0	0.0064	1	-0.769497	0.095169	6.18678e-16	0	0.00831712	1	1			ENSG00000204172	10	47501854	47523638	-
AGAP9	eQTL_GTEx_Brain_Spinal_cord_cervical_c-1	ENSG00000204172.12	10	47501854	rs72792220	10	48181715	T	C	0.2051	0	0.0064	1	-0.941456	0.132737	1.31571e-12	0	0.00679798	1	1			ENSG00000204172	10	47501854	47523638	-
AGAP9	eQTL_GTEx_Brain_Hypothalamus	ENSG00000204172.12	10	47501854	rs72792220	10	48181715	T	C	0.2051	0	0.0064	1	-0.742403	0.106261	2.81654e-12	0	0.00862066	1	1			ENSG00000204172	10	47501854	47523638	-
AGAP9	eQTL_GTEx_Brain_Cortex	ENSG00000204172.12	10	47501854	rs72792220	10	48181715	T	C	0.2051	0	0.0064	1	-0.877491	0.104218	3.7736e-17	0	0.00729352	1	1			ENSG00000204172	10	47501854	47523638	-
AIMP1	eQTL_eQTLGen	ENSG00000164022	4	106332500	rs10016884	4	106199520	T	C	0.209167	0	0.0064	1	-0.117619	0.0096204	2.25789e-34	0	0.054413	1	0.746295			ENSG00000164022	4	106315544	106349456	+
AMN1	eQTL_BrainMeta	ENSG00000151743.11	12	31700132	rs4272863	12	31717592	T	C	0.256199	0	0.0059	1	0.17938	0.031115	8.16307e-09	0	0.0328912	1	1			ENSG00000151743	12	31671142	31729121	-
AMY2B	eQTL_GTEx_Brain_Frontal_Cortex_BA9	ENSG00000240038.6	1	103561757	rs10754	1	103555063	T	C	0.266439	0	0.0059	1	-0.294362	0.0503934	5.17994e-09	0	0.0200433	1	1			ENSG00000240038	1	103553815	103579534	+
AMY2B	eQTL_GTEx_Brain_Putamen_basal_ganglia	ENSG00000240038.6	1	103561757	rs11184556	1	103582934	T	C	0.266362	0	0.0059	1	-0.221997	0.0396449	2.14802e-08	0	0.0265769	1	1			ENSG00000240038	1	103553815	103579534	+
AMY2B	eQTL_eQTLGen	ENSG00000240038	1	103566674	rs11184556	1	103582934	T	C	0.266362	0	0.0059	1	-0.287242	0.00961549	4.43511e-196	0	0.0205402	1	0.704025			ENSG00000240038	1	103553815	103579534	+
AMY2B	eQTL_GTEx_Brain_Caudate_basal_ganglia	ENSG00000240038.6	1	103561757	rs10754	1	103555063	T	C	0.266439	0	0.0059	1	-0.241879	0.0412137	4.38713e-09	0	0.0243924	1	1			ENSG00000240038	1	103553815	103579534	+
AMY2B	eQTL_GTEx_Brain_Hypothalamus	ENSG00000240038.6	1	103561757	rs11184556	1	103582934	T	C	0.266362	0	0.0059	1	-0.372481	0.0572653	7.79601e-11	0	0.0158397	1	1			ENSG00000240038	1	103553815	103579534	+
AMY2B	eQTL_GTEx_Brain_Nucleus_accumbens_basal_ganglia	ENSG00000240038.6	1	103561757	rs11184556	1	103582934	T	C	0.266362	0	0.0059	1	-0.201411	0.0355437	1.45681e-08	0	0.0292933	1	1			ENSG00000240038	1	103553815	103579534	+
AP2S1	eQTL_eQTLGen	ENSG00000042753	19	46844491	rs311379	19	46938589	G	C	0.407752	0	0.0053	1	-0.138621	0.0079953	2.4389e-67	0	0.0382337	1	0.542879			ENSG00000042753	19	46838136	46850846	-
ARHGEF19	eQTL_eQTLGen	ENSG00000142632	1	16205253	rs221045	1	16203554	C	T	0.270109	0	0.0059	1	0.650808	0.0084522	0	0	0.00906565	1	0.312397			ENSG00000142632	1	16197854	16212652	-
ARL15	eQTL_eQTLGen	ENSG00000185305	5	54097262	rs35941	5	54310465	T	C	0.1537	0	0.0072	1	0.210736	0.0109858	5.17268e-82	0	0.034166	1	0.595315			ENSG00000185305	5	53883942	54310582	-
ARRDC2	eQTL_eQTLGen	ENSG00000105643	19	18007617	rs4808737	19	18006837	T	C	0.22095	0	0.0062	1	-0.260054	0.00974735	8.15044e-157	0	0.0238412	1	0.722298			ENSG00000105643	19	18001132	18014102	+
ATG14	eQTL_GTEx_Brain_Frontal_Cortex_BA9	ENSG00000126775.8	14	55366392	rs7146748	14	55280368	A	G	0.447543	0	0.0052	1	0.368284	0.0661735	2.61512e-08	0	0.0141195	1	1			ENSG00000126775	14	55366391	55411830	-
ATG14	eQTL_GTEx_Brain_Caudate_basal_ganglia	ENSG00000126775.8	14	55366392	rs7146748	14	55280368	A	G	0.447543	0	0.0052	1	0.286733	0.0480586	2.42672e-09	0	0.0181353	1	0.989534			ENSG00000126775	14	55366391	55411830	-
B4GALT2	eQTL_BrainMeta	ENSG00000117411.18	1	43985056	rs2486005	1	43980979	C	T	0.147872	0	0.0071	1	-0.279859	0.0428153	6.30049e-11	0	0.0253699	1	1			ENSG00000117411	1	43978943	43991170	+
BAIAP3	eQTL_eQTLGen	ENSG00000007516	16	1341542	rs8063	16	1324817	A	G	0.299824	0	0.0057	1	0.334644	0.0100324	5.89784e-244	0	0.017033	1	0.912022			ENSG00000007516	16	1333638	1349441	+
BIVM	eQTL_GTEx_Brain_Cerebellum	ENSG00000134897.13	13	102799049	rs4743	13	102841475	G	C	0.491803	0	0.0052	1	-0.315626	0.0468883	1.67982e-11	0	0.0164752	1	1			ENSG00000134897	13	102799119	102841533	+
BIVM	eQTL_GTEx_Brain_Frontal_Cortex_BA9	ENSG00000134897.13	13	102799049	rs4743	13	102841475	G	C	0.491803	0	0.0052	1	-0.368589	0.0530763	3.79782e-12	0	0.0141079	1	1			ENSG00000134897	13	102799119	102841533	+
BIVM	eQTL_GTEx_Brain_Nucleus_accumbens_basal_ganglia	ENSG00000134897.13	13	102799049	rs4743	13	102841475	G	C	0.491803	0	0.0052	1	-0.262744	0.0458842	1.02678e-08	0	0.0197911	1	1			ENSG00000134897	13	102799119	102841533	+
BIVM	eQTL_GTEx_Brain_Cerebellar_Hemisphere	ENSG00000134897.13	13	102799049	rs4743	13	102841475	G	C	0.491803	0	0.0052	1	-0.30397	0.0340042	3.92071e-19	0	0.017107	1	1			ENSG00000134897	13	102799119	102841533	+
CACNB3	eQTL_eQTLGen	ENSG00000167535	12	48821686	rs12369114	12	48819023	T	C	0.1867	0	0.0066	1	0.485158	0.0100849	0	0	0.0136038	1	0.0551699			ENSG00000167535	12	48813794	48828941	+
CACNB3	eQTL_GTEx_Brain_Nucleus_accumbens_basal_ganglia	ENSG00000167535.7	12	48814432	rs12369114	12	48819023	T	C	0.1867	0	0.0066	1	-0.430322	0.0507788	2.36202e-17	0	0.0153374	1	1			ENSG00000167535	12	48813794	48828941	+
CACNB3	eQTL_GTEx_Brain_Cerebellar_Hemisphere	ENSG00000167535.7	12	48814432	rs12369114	12	48819023	T	C	0.1867	0	0.0066	1	-0.436918	0.0624836	2.69977e-12	0	0.0151058	1	1			ENSG00000167535	12	48813794	48828941	+
CAPN1	eQTL_eQTLGen	ENSG00000014216	11	65196286	rs12800339	11	65179769	C	T	0.282387	0	0.0057	1	0.443557	0.00826634	0	0	0.0128507	1	0.0606435			ENSG00000014216	11	65180566	65212006	+
CCDC85A	eQTL_eQTLGen	ENSG00000055813	2	56285081	rs13021782	2	56371692	A	G	0.41066	0	0.0053	1	-0.177122	0.00905606	3.49874e-85	0	0.0299229	1	0.468828			ENSG00000055813	2	56183990	56386172	+
CCNJL	eQTL_BrainMeta	ENSG00000135083.16	5	160297239	rs13157941	5	160345460	G	A	0.472937	0	0.0052	1	0.213073	0.0295299	5.37323e-13	0	0.0244047	1	0.98429			ENSG00000135083	5	160249083	160345396	-
CENPC	eQTL_GTEx_Brain_Spinal_cord_cervical_c-1	ENSG00000145241.10	4	67468748	rs62301137	4	67582883	G	A	0.321901	0	0.0055	1	0.393325	0.0613585	1.45256e-10	0	0.0139833	1	1			ENSG00000145241	4	67468762	67545503	-
CENPS	eQTL_BrainMeta	ENSG00000175279.22	1	10436621	rs1307493	1	10449352	C	T	0.0703422	0	0.0102	1	0.6341	0.0767593	1.44592e-16	0	0.0160858	1	0.707847			ENSG00000175279	1	10430433	10442808	+
CFAP97	eQTL_GTEx_Brain_Frontal_Cortex_BA9	ENSG00000164323.12	4	185159665	rs4862516	4	185168866	A	T	0.43673	0	0.0052	1	-0.270261	0.0403184	2.0396e-11	0	0.0192407	1	1			ENSG00000164323	4	185159665	185209504	-
CH25H	eQTL_BrainMeta	ENSG00000138135.7	10	89206473	rs7913366	10	89131569	T	C	0.279988	0	0.0058	1	0.3145	0.0349505	2.28934e-19	0	0.018442	1	1			ENSG00000138135	10	89205629	89207317	-
CHST10	eQTL_GTEx_Brain_Caudate_basal_ganglia	ENSG00000115526.10	2	100391860	rs1437969	2	100367020	C	A	0.510612	0	0.0052	1	0.261777	0.0404593	9.79163e-11	0	0.0198642	1	1			ENSG00000115526	2	100391860	100417668	-
CHST2	eQTL_BrainMeta	ENSG00000175040.6	3	143121892	rs8179934	3	143097702	C	G	0.23552	0	0.0061	1	-0.256359	0.0341607	6.16603e-14	0	0.0237947	1	1			ENSG00000175040	3	143119771	143124014	+
COMMD7	eQTL_GTEx_Brain_Nucleus_accumbens_basal_ganglia	ENSG00000149600.11	20	32702691	rs2424905	20	32765121	C	T	0.444678	0	0.0052	1	0.196283	0.0350051	2.05548e-08	0	0.0264924	1	1			ENSG00000149600	20	32702699	32743467	-
CYP4B1	eQTL_eQTLGen	ENSG00000142973	1	46788626	rs4646482	1	46805928	G	A	0.20429	0	0.0065	1	0.088843	0.00995797	4.58769e-19	0	0.0731628	1	0.198233			ENSG00000142973	1	46757838	46819413	+
DAD1	eQTL_GTEx_Brain_Putamen_basal_ganglia	ENSG00000129562.10	14	22564905	rs11625520	14	22582138	T	C	0.095845	0	0.009	1	0.366431	0.0612267	2.16621e-09	0	0.0245612	1	1			ENSG00000129562	14	22564907	22589224	-
DAD1	eQTL_BrainMeta	ENSG00000129562.11	14	22577068	rs11625520	14	22582138	T	C	0.095845	0	0.009	1	1.1804	0.0495824	2.84431e-125	0	0.00762456	1	0.805671			ENSG00000129562	14	22564907	22589224	-
DAD1	eQTL_GTEx_Brain_Cerebellar_Hemisphere	ENSG00000129562.10	14	22564905	rs11625520	14	22582138	T	C	0.095845	0	0.009	1	0.487322	0.0835115	5.36661e-09	0	0.0184683	1	1			ENSG00000129562	14	22564907	22589224	-
DAD1	eQTL_GTEx_Brain_Cortex	ENSG00000129562.10	14	22564905	rs11625520	14	22582138	T	C	0.095845	0	0.009	1	0.317603	0.0571703	2.76994e-08	0	0.0283373	1	1			ENSG00000129562	14	22564907	22589224	-
DCBLD1	eQTL_eQTLGen	ENSG00000164465	6	117511838	rs36045731	6	117470000	C	A	0.290412	0	0.0057	1	-0.413829	0.00842462	0	0	0.0137738	1	0.177894			ENSG00000164465	6	117453817	117569858	+
DDI2	eQTL_GTEx_Brain_Cerebellar_Hemisphere	ENSG00000197312.11	1	15617500	rs7535836	1	15628893	G	A	0.215915	0	0.0063	1	0.411813	0.0600739	7.126e-12	0	0.0152982	1	1			ENSG00000197312	1	15617458	15669044	+
DEPDC5	eQTL_BrainMeta	ENSG00000100150.20	22	31830950	rs16989495	22	31798595	G	A	0.0309	0	0.0147	1	-1.02371	0.0741748	2.50367e-43	0	0.0143596	1	0.426131			ENSG00000100150	22	31753867	31908033	+
DGCR2	eQTL_GTEx_Brain_Nucleus_accumbens_basal_ganglia	ENSG00000070413.19	22	19036282	rs1557846	22	19067946	A	G	0.185658	0	0.0067	1	0.456374	0.0606454	5.26064e-14	0	0.0146809	1	1			ENSG00000070413	22	19036282	19122454	-
DKK2	eQTL_eQTLGen	ENSG00000155011	4	107102804	rs12646245	4	107058637	T	C	0.480986	0	0.0052	1	-0.0827974	0.00886596	9.74321e-21	0	0.0628039	1	1			ENSG00000155011	4	106921802	107283806	-
DNMT3B	eQTL_GTEx_Brain_Cerebellar_Hemisphere	ENSG00000088305.18	20	32762385	rs2424895	20	32748172	C	T	0.450171	0	0.0052	1	0.463049	0.0536785	6.33493e-18	0	0.0112299	1	1			ENSG00000088305	20	32762385	32809359	+
DOK7	eQTL_GTEx_Brain_Cortex	ENSG00000175920.16	4	3463311	rs11735307	4	3495319	T	C	0.234467	0	0.0061	1	-0.517062	0.0928356	2.55244e-08	0	0.0117974	1	1			ENSG00000175920	4	3463306	3501473	+
ENKUR	eQTL_BrainMeta	ENSG00000151023.17	10	25022129	rs12761282	10	24966518	A	G	0.32095	0	0.0055	1	-0.220048	0.0306032	6.46167e-13	0	0.0249945	1	0.94474			ENSG00000151023	10	24981979	25062279	-
EPB41L4A	eQTL_GTEx_Brain_Cerebellar_Hemisphere	ENSG00000129595.12	5	112142441	rs146476475	5	112164255	A	T	0.0330949	0	0.0144	1	1.70393	0.267439	1.87441e-10	0	0.00845105	1	1			ENSG00000129595	5	112142441	112419313	-
ERO1B	eQTL_GTEx_Brain_Anterior_cingulate_cortex_BA24	ENSG00000086619.13	1	236215555	rs2812473	1	236265595	G	A	0.274649	0	0.0058	1	0.585491	0.0973617	1.81488e-09	0	0.00990622	1	1			ENSG00000086619	1	236214681	236282019	-
ERP44	eQTL_eQTLGen	ENSG00000023318	9	100039092	rs4495492	9	99999166	G	C	0.443204	0	0.0091	1	0.119615	0.00990207	1.3505e-33	0	0.0760774	1	0.621123			ENSG00000023318	9	99979185	100099052	-
FAM210B	eQTL_eQTLGen	ENSG00000124098	20	56363818	rs75823737	20	56349923	C	G	0.158281	0	0.007	1	0.257619	0.0119775	1.29347e-102	0	0.0271719	1	0.773641			ENSG00000124098	20	56358974	56368663	+
FAM228B	eQTL_BrainMeta	ENSG00000219626.9	2	24123082	rs10205979	2	24112920	G	A	0.1399	0	0.0075	1	-0.745795	0.0451887	3.43277e-61	0	0.0100564	1	0.534608			ENSG00000219626	2	24076526	24169640	+
FCER2	eQTL_eQTLGen	ENSG00000104921	19	7695452	rs11260012	19	7694683	C	T	0.491437	0	0.0052	1	-0.251413	0.00791155	1.30486e-221	0	0.0206831	1	0.227435			ENSG00000104921	19	7688758	7702146	-
FHDC1	eQTL_BrainMeta	ENSG00000137460.10	4	152957997	rs28516616	4	152896280	A	G	0.19235	0	0.0066	1	-0.517281	0.0424842	4.18076e-34	0	0.012759	1	0.435194			ENSG00000137460	4	152936323	152979671	+
FXYD2	eQTL_eQTLGen	ENSG00000137731	11	117814771	rs2004507	11	117830010	G	T	0.353	0	0.0054	1	-0.111255	0.00862897	4.9161e-38	0	0.0485371	1	0.176953			ENSG00000137731	11	117800844	117828698	-
FYTTD1	eQTL_eQTLGen	ENSG00000122068	3	197762388	rs6583260	3	197796112	G	A	0.06925	0	0.0101	1	0.152547	0.0171494	5.8314e-19	0	0.0662091	1	1			ENSG00000122068	3	197737179	197787596	+
GALNS	eQTL_eQTLGen	ENSG00000141012	16	88835352	rs11076726	16	88846491	T	G	0.254845	0	0.0065	1	-0.378101	0.00989408	0	0	0.0171912	1	0.913944			ENSG00000141012	16	88813734	88856970	-
GALNT3	eQTL_eQTLGen	ENSG00000115339	2	165771124	rs12618003	2	165797259	G	A	0.122102	0	0.0079	1	0.130063	0.0179288	4.0345e-13	0	0.0607398	1	0.603479			ENSG00000115339	2	165747588	165794659	-
GAS6	eQTL_eQTLGen	ENSG00000183087	13	113842312	rs7338868	13	113931211	G	T	0.3822	0	0.0053	1	0.171163	0.00902035	2.73471e-80	0	0.0309646	1	0.106563			ENSG00000183087	13	113820549	113864076	-
GFRA1	eQTL_GTEx_Brain_Nucleus_accumbens_basal_ganglia	ENSG00000151892.14	10	116056925	rs10749197	10	116173585	G	A	0.582998	0	0.0053	1	0.539406	0.0648931	9.39236e-17	0	0.00982562	1	1			ENSG00000151892	10	116056925	116276803	-
GGH	eQTL_GTEx_Brain_Putamen_basal_ganglia	ENSG00000137563.11	8	63015079	rs7823031	8	63069022	G	A	0.466133	0	0.0052	1	-0.368944	0.0567975	8.26048e-11	0	0.0140943	1	1			ENSG00000137563	8	63014881	63039407	-
GRINA	eQTL_eQTLGen	ENSG00000178719	8	143991736	rs57957974	8	144002361	A	C	0.367651	0	0.0054	1	-0.491646	0.0116386	0	0	0.0109835	1	0.485701			ENSG00000178719	8	143990056	143993415	+
HAAO	eQTL_GTEx_Brain_Putamen_basal_ganglia	ENSG00000162882.14	2	42767089	rs12617051	2	42786632	T	C	0.60091	0	0.0053	1	0.409583	0.0650052	2.96156e-10	0	0.01294	1	1			ENSG00000162882	2	42767089	42792593	-
HAAO	eQTL_GTEx_Brain_Spinal_cord_cervical_c-1	ENSG00000162882.14	2	42767089	rs12617051	2	42786632	T	C	0.60091	0	0.0053	1	0.45049	0.068244	4.07934e-11	0	0.011765	1	1			ENSG00000162882	2	42767089	42792593	-
HAAO	eQTL_BrainMeta	ENSG00000162882.15	2	42779841	rs12617051	2	42786632	C	T	0.39909	0	0.0053	1	-0.348099	0.0305845	5.16864e-30	0	0.0152256	1	0.168472			ENSG00000162882	2	42767089	42792593	-
HES6	eQTL_GTEx_Brain_Caudate_basal_ganglia	ENSG00000144485.10	2	238238267	rs55822169	2	238220626	T	C	0.339868	0	0.0055	1	0.4411	0.0612553	5.97666e-13	0	0.0124688	1	1			ENSG00000144485	2	238238267	238240662	-
HTR6	eQTL_BrainMeta	ENSG00000158748.4	1	19672921	rs10917509	1	19665573	T	C	0.336494	0	0.0054	1	0.541905	0.0305563	2.26475e-70	0	0.00996485	1	0.771288			ENSG00000158748	1	19664875	19680966	+
IFIT3	eQTL_eQTLGen	ENSG00000119917	10	89334484	rs4934475	10	89338443	T	C	0.528064	0	0.0052	1	0.105302	0.00793761	3.63546e-40	0	0.0493818	1	0.287786			ENSG00000119917	10	89327307	89377473	+
IFT27	eQTL_BrainMeta	ENSG00000100360.15	22	36767229	rs3827351	22	36761196	C	A	0.267641	0	0.0059	1	0.64699	0.0314515	4.99022e-94	0	0.00911915	1	0.213762			ENSG00000100360	22	36758202	36776256	-
IFT27	eQTL_GTEx_Brain_Anterior_cingulate_cortex_BA24	ENSG00000100360.14	22	36758202	rs3827351	22	36761196	A	C	0.732359	0	0.0059	1	-0.385789	0.0699591	3.49779e-08	0	0.0152933	1	1			ENSG00000100360	22	36758202	36776256	-
IGFL2	eQTL_GTEx_Brain_Frontal_Cortex_BA9	ENSG00000204866.8	19	46143106	rs1861789	19	46134925	A	G	0.651102	0	0.0055	1	-0.85734	0.116751	2.0833e-13	0	0.00641519	1	1			ENSG00000204866	19	46143106	46161298	+
IKBIP	eQTL_GTEx_Brain_Amygdala	ENSG00000166130.14	12	98613405	rs1439124	12	98726292	G	T	0.212514	0	0.0064	1	0.638483	0.103037	5.7677e-10	0	0.0100238	1	1			ENSG00000166130	12	98613405	98645113	-
IL17RA	eQTL_eQTLGen	ENSG00000177663	22	17100324	rs3827279	22	17115039	C	G	0.2255	0	0.0062	1	0.246514	0.00950302	2.32125e-148	0	0.0251507	1	0.465558			ENSG00000177663	22	17084954	17115693	+
IL1RAP	eQTL_eQTLGen	ENSG00000196083	3	190586900	rs78888631	3	190566766	A	G	0.0618567	0	0.0104	1	0.386707	0.0159358	4.4172e-130	0	0.0268937	1	0.581025			ENSG00000196083	3	190514051	190659750	+
IP6K3	eQTL_BrainMeta	ENSG00000161896.12	6	33734283	rs482786	6	33739822	C	T	0.264311	0	0.0059	1	-0.3495	0.0402901	4.15095e-18	0	0.0168813	1	0.934789			ENSG00000161896	6	33721662	33746905	-
IQGAP2	eQTL_BrainMeta	ENSG00000145703.16	5	76555709	rs4254886	5	76411114	C	T	0.502521	0	0.0052	1	0.173067	0.029174	2.98848e-09	0	0.0300461	1	1			ENSG00000145703	5	76403285	76708132	+
IRAG1	eQTL_BrainMeta	ENSG00000072952.19	11	10633539	rs16908224	11	10715252	G	A	0.261773	0	0.0059	1	-0.950951	0.0298964	4.98871e-222	0	0.00620431	1	0.512064			ENSG00000072952	11	10573091	10693988	-
ISM1	eQTL_eQTLGen	ENSG00000101230	20	13260962	rs6109773	20	13245900	G	C	0.140539	0	0.0076	1	-0.544665	0.0121049	0	0	0.0139535	1	0.742148			ENSG00000101230	20	13221274	13300651	+
KANK3	eQTL_GTEx_Brain_Cerebellar_Hemisphere	ENSG00000186994.11	19	8323341	rs2913960	19	8339218	T	C	0.223062	0	0.0064	1	0.608633	0.0735944	1.33849e-16	0	0.0105154	1	1			ENSG00000186994	19	8322584	8343262	-
KCNC4	eQTL_BrainMeta	ENSG00000116396.15	1	110246707	rs2761439	1	110216425	A	G	0.532615	0	0.0052	1	-0.439154	0.0325612	1.86435e-41	0	0.0118409	1	0.388142			ENSG00000116396	1	110210314	110283100	+
KLRC2	eQTL_GTEx_Brain_Caudate_basal_ganglia	ENSG00000205809.9	12	10426854	rs71450045	12	10404790	G	A	0.119019	0	0.008	1	1.08957	0.120451	1.48601e-19	0	0.00734235	1	0.0572013			ENSG00000205809	12	10426854	10442300	-
KLRC3	eQTL_GTEx_Brain_Frontal_Cortex_BA9	ENSG00000205810.8	12	10412312	rs71450045	12	10404790	G	A	0.119019	0	0.008	1	0.597508	0.0964525	5.83436e-10	0	0.0133889	1	1			ENSG00000205810	12	10412315	10420595	-
KLRC4	eQTL_GTEx_Brain_Nucleus_accumbens_basal_ganglia	ENSG00000183542.5	12	10407382	rs7309785	12	10457947	T	C	0.168747	0	0.007	1	0.590759	0.0985745	2.05977e-09	0	0.0118492	1	1			ENSG00000183542	12	10407384	10409757	-
KRTAP5-11	eQTL_GTEx_Brain_Caudate_basal_ganglia	ENSG00000204571.6	11	71579714	rs12362969	11	71659067	G	A	0.828415	0	0.0068	1	-0.623571	0.0933124	2.34711e-11	0	0.0109049	1	1			ENSG00000204571	11	71581855	71603353	-
LARP4B	eQTL_BrainMeta	ENSG00000107929.15	10	869310	rs12777800	10	1024421	A	G	0.203644	0	0.0065	1	0.210549	0.0349756	1.74566e-09	0	0.0308717	1	1			ENSG00000107929	10	806933	931821	-
LILRA6	eQTL_GTEx_Brain_Nucleus_accumbens_basal_ganglia	ENSG00000244482.10	19	54236592	rs158366	19	54201449	G	C	0.402586	0	0.0054	1	0.480891	0.0757787	2.21003e-10	0	0.0112292	1	1			ENSG00000244482	19	54236592	54242791	-
LMAN2	eQTL_eQTLGen	ENSG00000169223	5	177341618	rs4976645	5	177350492	A	G	0.3069	0	0.0056	1	0.119829	0.00865304	1.30438e-43	0	0.0467333	1	0.591414			ENSG00000169223	5	177315805	177351840	-
LRPAP1	eQTL_GTEx_Brain_Caudate_basal_ganglia	ENSG00000163956.10	4	3506376	rs11735307	4	3495319	T	C	0.234467	0	0.0061	1	0.20693	0.0317727	7.37479e-11	0	0.0294786	1	1			ENSG00000163956	4	3503612	3532446	-
MALRD1	eQTL_GTEx_Brain_Cortex	ENSG00000204740.10	10	19048771	rs997844	10	19473538	C	T	0.284563	0	0.0058	1	-0.522583	0.0914396	1.09663e-08	0	0.0110987	1	1			ENSG00000204740	10	19048801	19790401	+
MANBAL	eQTL_eQTLGen	ENSG00000101363	20	37303449	rs1043453	20	37316993	A	G	0.445153	0	0.0052	1	-0.316335	0.00842676	2.10312e-308	0	0.0164383	1	0.449863			ENSG00000101363	20	37289649	37317260	+
MARK4	eQTL_eQTLGen	ENSG00000007047	19	45192286	rs344806	19	45296446	G	C	0.307218	0	0.0056	1	0.389357	0.0087167	0	0	0.0143827	1	0.916015			ENSG00000007047	19	45079288	45305284	+
MIOS	eQTL_BrainMeta	ENSG00000164654.16	7	7587903	rs3807857	7	7577687	A	G	0.13695	0	0.0074	1	0.552133	0.0379382	5.55e-48	0	0.0134026	1	0.985219			ENSG00000164654	7	7566875	7608932	+
MSH2	eQTL_eQTLGen	ENSG00000095002	2	47533106	rs61083258	2	47425316	T	C	0.129462	0	0.0077	1	0.761485	0.0108178	0	0	0.0101118	1	0.571226			ENSG00000095002	2	47403067	47663146	+
MSH2	eQTL_BrainMeta	ENSG00000095002.15	2	47533107	rs61083258	2	47425316	T	C	0.129462	0	0.0077	1	0.815116	0.0486958	6.82021e-63	0	0.00944651	1	0.529225			ENSG00000095002	2	47403067	47663146	+
MTMR7	eQTL_BrainMeta	ENSG00000003987.14	8	17355161	rs2246121	8	17298784	C	G	0.156068	0	0.0071	1	-0.531616	0.0397294	7.81784e-41	0	0.0133555	1	1			ENSG00000003987	8	17296794	17413528	-
NCK2	eQTL_eQTLGen	ENSG00000071051	2	105819593	rs6726571	2	105773794	C	T	0.404014	0	0.0053	1	0.158278	0.00804716	3.99123e-86	0	0.0334854	1	0.571829			ENSG00000071051	2	105744912	105894274	+
NDUFS1	eQTL_GTEx_Brain_Cortex	ENSG00000023228.13	2	206114817	rs6741160	2	206156821	T	G	0.420715	0	0.0052	1	-0.302189	0.0392396	1.34873e-14	0	0.0172078	1	1			ENSG00000023228	2	206114817	206159509	-
NIPSNAP3B	eQTL_BrainMeta	ENSG00000165028.12	9	104770947	rs2482429	9	104773583	C	G	0.175103	0	0.0069	1	-0.47518	0.0410566	5.59524e-31	0	0.0145208	1	1			ENSG00000165028	9	104764129	104777764	+
NLRP2	eQTL_GTEx_Brain_Cerebellar_Hemisphere	ENSG00000022556.15	19	54953130	rs2924826	19	54961595	C	G	0.207597	0	0.0064	1	1.0657	0.146229	3.1486e-13	0	0.00600544	1	1			ENSG00000022556	19	54953130	55001142	+
NOMO3	eQTL_BrainMeta	ENSG00000103226.19	16	16266656	rs7184653	16	16200608	T	C	0.2298	0	0.0074	1	-0.879738	0.034103	9.70025e-147	0	0.0084116	1	0.935914			ENSG00000103226	16	16232506	16300806	+
NOS2	eQTL_GTEx_Brain_Anterior_cingulate_cortex_BA24	ENSG00000007171.16	17	27756766	rs4796172	17	27871355	G	A	0.73025	0	0.0059	1	-0.609104	0.0762951	1.42211e-15	0	0.00968636	1	1			ENSG00000007171	17	27756766	27800529	-
NPFFR2	eQTL_BrainMeta	ENSG00000056291.18	4	72089935	rs11722798	4	71996161	G	A	0.302291	0	0.0056	1	-0.178768	0.0302859	3.57679e-09	0	0.0313256	1	1			ENSG00000056291	4	72031902	72148305	+
NPRL3	eQTL_GTEx_Brain_Putamen_basal_ganglia	ENSG00000103148.15	16	84274	rs2562164	16	126744	G	A	0.3367	0	0.0055	1	-0.561622	0.0638787	1.46913e-18	0	0.00979306	1	0.985721			ENSG00000103148	16	84271	138677	-
NPRL3	eQTL_GTEx_Brain_Caudate_basal_ganglia	ENSG00000103148.15	16	84274	rs2562164	16	126744	G	A	0.3367	0	0.0055	1	-0.567435	0.0545089	2.23346e-25	0	0.00969274	1	1			ENSG00000103148	16	84271	138677	-
NPRL3	eQTL_GTEx_Brain_Substantia_nigra	ENSG00000103148.15	16	84274	rs2562164	16	126744	G	A	0.3367	0	0.0055	1	-0.648229	0.0882471	2.04819e-13	0	0.00848466	1	1			ENSG00000103148	16	84271	138677	-
NUDT4	eQTL_BrainMeta	ENSG00000173598.14	12	93393014	rs10859490	12	93383200	C	A	0.408784	0	0.0053	1	-0.36017	0.0288784	1.06208e-35	0	0.0147153	1	0.998236			ENSG00000173598	12	93377883	93408146	+
P4HTM	eQTL_GTEx_Brain_Putamen_basal_ganglia	ENSG00000178467.17	3	48989989	rs7373072	3	48922584	A	T	0.762529	0	0.0061	1	0.188354	0.0318996	3.53528e-09	0	0.0323858	1	1			ENSG00000178467	3	48989889	49007153	+
PACSIN1	eQTL_eQTLGen	ENSG00000124507	6	34500645	rs6927652	6	34465733	G	T	0.507846	0	0.0052	1	0.0801889	0.00794327	5.80132e-24	0	0.0648469	1	1			ENSG00000124507	6	34466061	34535229	+
PALLD	eQTL_BrainMeta	ENSG00000129116.19	4	168712755	rs1532651	4	168913897	C	G	0.255485	0	0.006	1	-0.255148	0.0316025	6.82214e-16	0	0.0235158	1	0.961192			ENSG00000129116	4	168497052	168928457	+
PANX1	eQTL_GTEx_Brain_Cerebellum	ENSG00000110218.8	11	94128928	rs4753126	11	94128854	T	C	0.51165	0	0.0052	1	0.449821	0.0684584	5.00737e-11	0	0.0115602	1	0.393659			ENSG00000110218	11	94128841	94181968	+
PANX1	eQTL_eQTLGen	ENSG00000110218	11	94155404	rs4753126	11	94128854	C	T	0.48835	0	0.0052	1	-0.421779	0.00760807	0	0	0.0123287	1	0.0619078			ENSG00000110218	11	94128841	94181968	+
PANX1	eQTL_GTEx_Brain_Cerebellar_Hemisphere	ENSG00000110218.8	11	94128928	rs4753126	11	94128854	T	C	0.51165	0	0.0052	1	0.31819	0.0572551	2.73806e-08	0	0.0163424	1	1			ENSG00000110218	11	94128841	94181968	+
PBXIP1	eQTL_BrainMeta	ENSG00000163346.17	1	154950100	rs705094	1	154944838	G	A	0.583384	0	0.0052	1	0.184333	0.0289604	1.95287e-10	0	0.0282098	1	1			ENSG00000163346	1	154944076	154956123	-
PCDHB11	eQTL_BrainMeta	ENSG00000197479.7	5	141201695	rs10040383	5	141188558	G	A	0.193139	0	0.0066	1	0.562334	0.0397478	1.93375e-45	0	0.0117368	1	0.899541			ENSG00000197479	5	141199610	141203779	+
PHPT1	eQTL_eQTLGen	ENSG00000054148	9	136849876	rs1806500	9	136860365	G	C	0.261506	0	0.0059	1	0.336621	0.00951958	6.81558e-274	0	0.0175271	1	0.935774			ENSG00000054148	9	136848724	136851027	+
PKMYT1	eQTL_GTEx_Brain_Cortex	ENSG00000127564.16	16	2968384	rs11860795	16	2989030	G	A	0.65645	0	0.0055	1	0.419408	0.0620057	1.34214e-11	0	0.0131137	1	1			ENSG00000127564	16	2968024	2980479	-
PLCG2	eQTL_GTEx_Brain_Amygdala	ENSG00000197943.9	16	81779258	rs34640368	16	81899607	G	A	0.37305	0	0.0054	1	0.338406	0.0565705	2.20388e-09	0	0.0159572	1	1			ENSG00000197943	16	81739097	81962685	+
PNLDC1	eQTL_GTEx_Brain_Putamen_basal_ganglia	ENSG00000146453.12	6	159800249	rs2342479	6	159797925	T	C	0.544532	0	0.0052	1	-0.312847	0.0528845	3.30528e-09	0	0.0166215	1	1			ENSG00000146453	6	159800249	159820704	+
PNLDC1	eQTL_GTEx_Brain_Caudate_basal_ganglia	ENSG00000146453.12	6	159800249	rs9346795	6	159790665	T	C	0.222033	0	0.0064	1	0.507174	0.0657986	1.27829e-14	0	0.0126189	1	1			ENSG00000146453	6	159800249	159820704	+
PNLDC1	eQTL_GTEx_Brain_Substantia_nigra	ENSG00000146453.12	6	159800249	rs2342479	6	159797925	T	C	0.544532	0	0.0052	1	-0.912714	0.100783	1.35025e-19	0	0.00569729	1	1			ENSG00000146453	6	159800249	159820704	+
PNLDC1	eQTL_GTEx_Brain_Hippocampus	ENSG00000146453.12	6	159800249	rs2342479	6	159797925	T	C	0.544532	0	0.0052	1	-0.700619	0.0850951	1.82023e-16	0	0.00742201	1	1			ENSG00000146453	6	159800249	159820704	+
PNLDC1	eQTL_GTEx_Brain_Spinal_cord_cervical_c-1	ENSG00000146453.12	6	159800249	rs2342479	6	159797925	T	C	0.544532	0	0.0052	1	-0.859491	0.105701	4.24461e-16	0	0.00605009	1	1			ENSG00000146453	6	159800249	159820704	+
PNLDC1	eQTL_GTEx_Brain_Amygdala	ENSG00000146453.12	6	159800249	rs2342479	6	159797925	T	C	0.544532	0	0.0052	1	-0.805592	0.0913809	1.18876e-18	0	0.00645488	1	1			ENSG00000146453	6	159800249	159820704	+
PNLDC1	eQTL_GTEx_Brain_Nucleus_accumbens_basal_ganglia	ENSG00000146453.12	6	159800249	rs9346795	6	159790665	T	C	0.222033	0	0.0064	1	0.566755	0.071303	1.88715e-15	0	0.0112924	1	1			ENSG00000146453	6	159800249	159820704	+
PNOC	eQTL_GTEx_Brain_Cerebellum	ENSG00000168081.8	8	28316986	rs17058952	8	28316837	G	A	0.33794	0	0.0055	1	-0.500861	0.06569	2.44764e-14	0	0.0109811	1	1			ENSG00000168081	8	28316986	28343355	+
PNOC	eQTL_GTEx_Brain_Cerebellar_Hemisphere	ENSG00000168081.8	8	28316986	rs17058952	8	28316837	G	A	0.33794	0	0.0055	1	-0.525482	0.0664488	2.61397e-15	0	0.0104666	1	1			ENSG00000168081	8	28316986	28343355	+
POLE4	eQTL_BrainMeta	ENSG00000115350.12	2	74964385	rs11902447	2	74939650	C	T	0.554663	0	0.0052	1	0.324926	0.031467	5.38084e-25	0	0.0160037	1	1			ENSG00000115350	2	74958643	74970128	+
POLR1B	eQTL_GTEx_Brain_Frontal_Cortex_BA9	ENSG00000125630.15	2	112541915	rs13413001	2	112558226	C	A	0.0875	0	0.0092	1	1.1143	0.123648	2.02599e-19	0	0.0082563	1	1			ENSG00000125630	2	112541915	112579818	+
POLR1B	eQTL_GTEx_Brain_Caudate_basal_ganglia	ENSG00000125630.15	2	112541915	rs13413001	2	112558226	C	A	0.0875	0	0.0092	1	1.2395	0.126515	1.15685e-22	0	0.00742235	1	1			ENSG00000125630	2	112541915	112579818	+
POLR1B	eQTL_GTEx_Brain_Hippocampus	ENSG00000125630.15	2	112541915	rs3961914	2	112560404	T	C	0.08745	0	0.0093	1	1.09337	0.12768	1.09606e-17	0	0.00850581	1	1			ENSG00000125630	2	112541915	112579818	+
POLR1B	eQTL_GTEx_Brain_Amygdala	ENSG00000125630.15	2	112541915	rs13413001	2	112558226	C	A	0.0875	0	0.0092	1	1.02672	0.158173	8.51931e-11	0	0.00896057	1	1			ENSG00000125630	2	112541915	112579818	+
POLR1B	eQTL_GTEx_Brain_Anterior_cingulate_cortex_BA24	ENSG00000125630.15	2	112541915	rs3961914	2	112560404	T	C	0.08745	0	0.0093	1	1.09169	0.127168	9.11095e-18	0	0.0085189	1	1			ENSG00000125630	2	112541915	112579818	+
POLR1B	eQTL_GTEx_Brain_Nucleus_accumbens_basal_ganglia	ENSG00000125630.15	2	112541915	rs13413001	2	112558226	C	A	0.0875	0	0.0092	1	1.17206	0.124622	5.20843e-21	0	0.00784943	1	1			ENSG00000125630	2	112541915	112579818	+
POMT1	eQTL_GTEx_Brain_Cerebellum	ENSG00000130714.15	9	131502902	rs946713	9	131514483	T	C	0.8134	0	0.0066	1	0.684935	0.0673093	2.53952e-24	0	0.00963595	1	1			ENSG00000130714	9	131502789	131523806	+
POMT1	eQTL_GTEx_Brain_Cerebellar_Hemisphere	ENSG00000130714.15	9	131502902	rs10901063	9	131508571	T	C	0.812988	0	0.0066	1	0.492983	0.058404	3.14867e-17	0	0.0133879	1	1			ENSG00000130714	9	131502789	131523806	+
PPFIA1	eQTL_GTEx_Brain_Putamen_basal_ganglia	ENSG00000131626.16	11	70270700	rs576588	11	70392781	G	T	0.355756	0	0.0055	1	-0.23638	0.0418617	1.63564e-08	0	0.0232676	1	1			ENSG00000131626	11	70270690	70385312	+
PPFIA1	eQTL_GTEx_Brain_Amygdala	ENSG00000131626.16	11	70270700	rs576588	11	70392781	G	T	0.355756	0	0.0055	1	-0.406787	0.0694307	4.65961e-09	0	0.0135206	1	1			ENSG00000131626	11	70270690	70385312	+
PPFIA1	eQTL_GTEx_Brain_Cortex	ENSG00000131626.16	11	70270700	rs576588	11	70392781	G	T	0.355756	0	0.0055	1	-0.302135	0.0433231	3.08075e-12	0	0.0182038	1	1			ENSG00000131626	11	70270690	70385312	+
PPIA	eQTL_BrainMeta	ENSG00000196262.15	7	44810622	rs17860044	7	44795638	A	G	0.0760913	0	0.01	1	-0.424898	0.0585999	4.1424e-13	0	0.0235351	1	1			ENSG00000196262	7	44796680	44824564	+
PRR5L	eQTL_BrainMeta	ENSG00000135362.14	11	36380746	rs11033637	11	36458239	G	A	0.445365	0	0.0052	1	0.257699	0.031116	1.21257e-16	0	0.0201786	1	1			ENSG00000135362	11	36296288	36465204	+
PRSS55	eQTL_BrainMeta	ENSG00000184647.11	8	10539849	rs56017720	8	10489752	A	G	0.0928192	0	0.0093	1	1.23413	0.0511708	1.62243e-128	0	0.00753566	1	0.0823674			ENSG00000184647	8	10525532	10554166	+
PSPH	eQTL_BrainMeta	ENSG00000146733.14	7	56031327	rs11765904	7	55705344	A	G	0.154056	0	0.0071	1	0.814029	0.0400912	1.17517e-91	0	0.00872204	1	0.0119206			ENSG00000146733	7	56011051	56051604	-
QDPR	eQTL_eQTLGen	ENSG00000151552	4	17486234	rs10020773	4	17525059	C	A	0.2537	0	0.006	1	-0.922868	0.00777375	0	0	0.00650147	1	0.0497964			ENSG00000151552	4	17460261	17512206	-
RAB22A	eQTL_eQTLGen	ENSG00000124209	20	58338611	rs2300761	20	58400605	A	T	0.137466	0	0.0075	1	-0.0784464	0.0106475	1.7373e-13	0	0.0956067	1	0.186483			ENSG00000124209	20	58309715	58367507	+
RECK	eQTL_eQTLGen	ENSG00000122707	9	36080684	rs6476527	9	36099874	C	T	0.501718	0	0.0052	1	-0.0689861	0.00794057	3.69527e-18	0	0.0753775	1	0.922703			ENSG00000122707	9	36036913	36124455	+
REXO2	eQTL_eQTLGen	ENSG00000076043	11	114444872	rs2365626	11	114415947	C	T	0.248722	0	0.006	1	-0.0958809	0.00924011	3.16858e-25	0	0.0625776	1	0.87709			ENSG00000076043	11	114439435	114450279	+
RHBDD2	eQTL_eQTLGen	ENSG00000005486	7	75865764	rs59882870	7	76009103	A	G	0.165756	0	0.0071	1	0.295034	0.0151592	2.28811e-84	0	0.024065	1	0.828753			ENSG00000005486	7	75842602	75888926	+
RNASET2	eQTL_BrainMeta	ENSG00000026297.16	6	166939652	rs2757053	6	166966850	C	A	0.330599	0	0.0055	1	0.393482	0.0319872	8.92061e-35	0	0.0139778	1	0.646618			ENSG00000026297	6	166922113	166957191	-
RNF175	eQTL_BrainMeta	ENSG00000145428.15	4	153735092	rs78436201	4	153740603	A	C	0.195985	0	0.0065	1	-0.557363	0.0366587	3.32191e-52	0	0.0116621	1	0.145212			ENSG00000145428	4	153710160	153760024	-
RNF180	eQTL_GTEx_Brain_Cortex	ENSG00000164197.11	5	64165844	rs10461381	5	64438636	T	C	0.713891	0	0.0058	1	0.305048	0.0550883	3.06926e-08	0	0.0190134	1	1			ENSG00000164197	5	64165843	64372869	+
RNF212	eQTL_GTEx_Brain_Cerebellar_Hemisphere	ENSG00000178222.12	4	1056254	rs11725984	4	1093550	T	C	0.776466	0	0.0063	1	-0.727552	0.116975	4.97979e-10	0	0.00865917	1	1			ENSG00000178222	4	1056250	1113564	-
RNPC3	eQTL_eQTLGen	ENSG00000185946	1	103540465	rs10754	1	103555063	T	C	0.266439	0	0.0059	1	-0.0794193	0.00922086	7.1173e-18	0	0.0742892	1	1			ENSG00000185946	1	103525691	103555239	+
RPL14	eQTL_BrainMeta	ENSG00000188846.14	3	40462939	rs148931839	3	40462015	T	C	0.0453044	0	0.0126	1	-0.656166	0.0740945	8.30834e-19	0	0.0192025	1	0.520774			ENSG00000188846	3	40457292	40468587	+
RPS9	eQTL_GTEx_Brain_Frontal_Cortex_BA9	ENSG00000170889.13	19	54200742	rs158366	19	54201449	G	C	0.402586	0	0.0054	1	-0.263702	0.0359225	2.12242e-13	0	0.0204777	1	1			ENSG00000170889	19	54200809	54249003	+
RPS9	eQTL_GTEx_Brain_Putamen_basal_ganglia	ENSG00000170889.13	19	54200742	rs158366	19	54201449	G	C	0.402586	0	0.0054	1	-0.325581	0.0418437	7.20191e-15	0	0.0165857	1	1			ENSG00000170889	19	54200809	54249003	+
RPS9	eQTL_GTEx_Brain_Caudate_basal_ganglia	ENSG00000170889.13	19	54200742	rs158366	19	54201449	G	C	0.402586	0	0.0054	1	-0.326817	0.0401665	4.06704e-16	0	0.016523	1	1			ENSG00000170889	19	54200809	54249003	+
RPS9	eQTL_GTEx_Brain_Hypothalamus	ENSG00000170889.13	19	54200742	rs158366	19	54201449	G	C	0.402586	0	0.0054	1	-0.255401	0.03708	5.66489e-12	0	0.0211432	1	1			ENSG00000170889	19	54200809	54249003	+
RPS9	eQTL_GTEx_Brain_Cortex	ENSG00000170889.13	19	54200742	rs158366	19	54201449	G	C	0.402586	0	0.0054	1	-0.370369	0.0422089	1.71419e-18	0	0.0145801	1	1			ENSG00000170889	19	54200809	54249003	+
RUNX3	eQTL_eQTLGen	ENSG00000020633	1	24932316	rs1984520	1	24911495	T	C	0.366433	0	0.0054	1	-0.11168	0.00818888	2.37997e-42	0	0.0483524	1	0.634093			ENSG00000020633	1	24899511	24965121	-
SCLY	eQTL_GTEx_Brain_Anterior_cingulate_cortex_BA24	ENSG00000132330.16	2	238060889	rs4663275	2	237985210	C	T	0.758698	0	0.0062	1	-0.538576	0.0909669	3.20831e-09	0	0.0115118	1	1			ENSG00000132330	2	238060924	238099413	+
SEC61A2	eQTL_GTEx_Brain_Spinal_cord_cervical_c-1	ENSG00000065665.20	10	12129637	rs11257569	10	12151645	G	C	0.48509	0	0.0052	1	0.291152	0.0530777	4.12561e-08	0	0.0178601	1	1			ENSG00000065665	10	12129637	12169961	+
SFXN5	eQTL_GTEx_Brain_Cerebellum	ENSG00000144040.12	2	72942036	rs55768189	2	73068454	A	G	0.0589826	0	0.0108	1	-0.568606	0.07541	4.69266e-14	0	0.0189938	1	1			ENSG00000144040	2	72942036	73075619	-
SLC26A8	eQTL_GTEx_Brain_Frontal_Cortex_BA9	ENSG00000112053.13	6	35943514	rs602932	6	36013860	T	C	0.23855	0	0.0061	1	-0.537519	0.0656516	2.66813e-16	0	0.0113484	1	1			ENSG00000112053	6	35943516	36024868	-
SLC26A8	eQTL_GTEx_Brain_Putamen_basal_ganglia	ENSG00000112053.13	6	35943514	rs602932	6	36013860	T	C	0.23855	0	0.0061	1	-0.313169	0.0529274	3.27959e-09	0	0.0194783	1	1			ENSG00000112053	6	35943516	36024868	-
SLC26A8	eQTL_BrainMeta	ENSG00000112053.14	6	35984192	rs602932	6	36013860	T	C	0.23855	0	0.0061	1	-0.794734	0.0331087	2.5362e-127	0	0.00767552	1	0.218779			ENSG00000112053	6	35943516	36024868	-
SLC26A8	eQTL_GTEx_Brain_Cortex	ENSG00000112053.13	6	35943514	rs602932	6	36013860	T	C	0.23855	0	0.0061	1	-0.616948	0.0673289	5.03819e-20	0	0.00988738	1	1			ENSG00000112053	6	35943516	36024868	-
SLC2A4RG	eQTL_eQTLGen	ENSG00000125520	20	63741913	rs2296763	20	63745586	A	C	0.271991	0	0.0059	1	0.192154	0.0136731	7.3423e-45	0	0.0307045	1	0.318578			ENSG00000125520	20	63739776	63744050	+
SLC30A7	eQTL_BrainMeta	ENSG00000162695.12	1	100938916	rs7518380	1	100985706	C	A	0.166632	0	0.0075	1	0.405759	0.055449	2.52241e-13	0	0.0184839	1	0.694708			ENSG00000162695	1	100896076	100981757	+
SLC7A5	eQTL_eQTLGen	ENSG00000103257	16	87849765	rs55694638	16	87842569	T	C	0.267638	0	0.0059	1	-0.179359	0.0100286	1.54912e-71	0	0.0328949	1	0.864042			ENSG00000103257	16	87830023	87869507	-
SLC9A8	eQTL_GTEx_Brain_Cerebellum	ENSG00000197818.11	20	49812713	rs6020069	20	49822035	C	T	0.549834	0	0.0052	1	0.479645	0.0553179	4.2949e-18	0	0.0108414	1	0.205228			ENSG00000197818	20	49812713	49892242	+
SLC9A8	eQTL_BrainMeta	ENSG00000197818.12	20	49852477	rs6020069	20	49822035	T	C	0.450166	0	0.0052	1	-0.502335	0.0300045	6.47778e-63	0	0.0103517	1	0.285798			ENSG00000197818	20	49812713	49892242	+
SLIRP	eQTL_BrainMeta	ENSG00000119705.10	14	77734587	rs1076496	14	77710508	G	A	0.32945	0	0.0055	1	-0.241207	0.0291566	1.30821e-16	0	0.022802	1	0.889426			ENSG00000119705	14	77708071	77761104	+
SMO	eQTL_eQTLGen	ENSG00000128602	7	129201089	rs2718102	7	129171130	T	C	0.2009	0	0.0065	1	-0.0907668	0.010248	8.21974e-19	0	0.0716121	1	0.959002			ENSG00000128602	7	129188633	129213545	+
SPATA6L	eQTL_eQTLGen	ENSG00000106686	9	4610030	rs6476884	9	4654963	C	T	0.449587	0	0.0052	1	0.12728	0.00895657	7.85222e-46	0	0.0408548	1	0.39896			ENSG00000106686	9	4553386	4666674	-
SPPL2B	eQTL_GTEx_Brain_Cerebellar_Hemisphere	ENSG00000005206.16	19	2328621	rs757321	19	2360013	T	C	0.610937	0	0.0054	1	-0.259532	0.0422191	7.88331e-10	0	0.0208067	1	1			ENSG00000005206	19	2328615	2355095	+
SPTBN1	eQTL_GTEx_Brain_Cerebellum	ENSG00000115306.15	2	54456285	rs12473338	2	54611416	G	A	0.328804	0	0.0055	1	-0.400962	0.0591466	1.20906e-11	0	0.013717	1	1			ENSG00000115306	2	54456317	54671446	+
STX6	eQTL_GTEx_Brain_Caudate_basal_ganglia	ENSG00000135823.13	1	180972712	rs10753232	1	180980990	T	C	0.407622	0	0.0053	1	0.38583	0.0534795	5.41153e-13	0	0.0137366	1	1			ENSG00000135823	1	180972712	181023121	-
TANC1	eQTL_GTEx_Brain_Cerebellum	ENSG00000115183.14	2	158968671	rs264580	2	159115712	C	T	0.258578	0	0.0059	1	0.60368	0.0830471	3.61808e-13	0	0.00977339	1	0.422141			ENSG00000115183	2	158968640	159232659	+
TANC1	eQTL_GTEx_Brain_Cerebellar_Hemisphere	ENSG00000115183.14	2	158968671	rs264580	2	159115712	C	T	0.258578	0	0.0059	1	0.619597	0.0797186	7.7075e-15	0	0.00952232	1	1			ENSG00000115183	2	158968640	159232659	+
TAS2R14	eQTL_GTEx_Brain_Hippocampus	ENSG00000212127.5	12	10937406	rs7138535	12	10939094	A	T	0.251125	0	0.006	1	0.428323	0.0655869	6.55008e-11	0	0.0140081	1	1			ENSG00000212127	12	10937408	11171573	-
TEK	eQTL_BrainMeta	ENSG00000120156.22	9	27169658	rs4412438	9	27074022	C	A	0.14774	0	0.0073	1	-0.405067	0.0456396	6.97119e-19	0	0.0180217	1	0.984756			ENSG00000120156	9	27109141	27230174	+
TEX9	eQTL_eQTLGen	ENSG00000151575	15	56345003	rs118092569	15	56310762	C	G	0.054229	0	0.0116	1	0.126525	0.0179315	1.7136e-12	0	0.0916815	1	1			ENSG00000151575	15	56243971	56445997	+
TFAM	eQTL_GTEx_Brain_Cerebellum	ENSG00000108064.10	10	58385022	rs11006132	10	58396406	G	A	0.2252	0	0.0061	1	-0.307184	0.0448434	7.37763e-12	0	0.0198578	1	1			ENSG00000108064	10	58385345	58399220	+
TIMM9	eQTL_eQTLGen	ENSG00000100575	14	58418013	rs73295846	14	58554513	T	G	0.07165	0	0.01	1	-0.10144	0.0148556	8.58672e-12	0	0.0985804	1	1			ENSG00000100575	14	58408495	58427531	-
TLR3	eQTL_BrainMeta	ENSG00000164342.13	4	186078614	rs3775296	4	186076613	A	C	0.189	0	0.0066	1	0.249932	0.0364903	7.42255e-12	0	0.0264072	1	1			ENSG00000164342	4	186069155	186088073	+
TMCO4	eQTL_eQTLGen	ENSG00000162542	1	19741079	rs10917517	1	19686269	C	T	0.340306	0	0.0054	1	-0.139058	0.00860082	8.48073e-59	0	0.0388327	1	0.856598			ENSG00000162542	1	19682240	19799945	-
TMEM120A	eQTL_eQTLGen	ENSG00000189077	7	75990744	rs59882870	7	76009103	A	G	0.165756	0	0.0071	1	0.176448	0.0102749	4.24444e-66	0	0.0402385	1	0.895659			ENSG00000189077	7	75986831	75994656	-
TMEM175	eQTL_BrainMeta	ENSG00000127419.17	4	945522	rs2290402	4	947730	T	C	0.148935	0	0.0072	1	-0.528965	0.0419813	2.11093e-36	0	0.0136115	1	0.375714			ENSG00000127419	4	932387	958656	+
TMPRSS9	eQTL_GTEx_Brain_Cerebellum	ENSG00000178297.12	19	2389786	rs757321	19	2360013	T	C	0.610937	0	0.0054	1	0.559799	0.0952782	4.21787e-09	0	0.00964632	1	1			ENSG00000178297	19	2360238	2426261	+
TNFSF10	eQTL_eQTLGen	ENSG00000121858	3	172514492	rs3181140	3	172509852	A	G	0.321061	0	0.0056	1	0.184241	0.00847974	1.13516e-104	0	0.030395	1	0.646324			ENSG00000121858	3	172505508	172523475	-
TOP1MT	eQTL_BrainMeta	ENSG00000184428.13	8	143332182	rs112796609	8	143315291	A	G	0.289553	0	0.0057	1	-0.370199	0.0328108	1.59489e-29	0	0.0153971	1	0.190304			ENSG00000184428	8	143304384	143359979	-
TRAK2	eQTL_eQTLGen	ENSG00000115993	2	201414354	rs10931945	2	201406401	T	C	0.480473	0	0.0052	1	-0.0515651	0.00803972	1.4194e-10	0	0.100843	1	1			ENSG00000115993	2	201377207	201451500	-
TRIM4	eQTL_GTEx_Brain_Cerebellum	ENSG00000146833.15	7	99890413	rs2527899	7	99931558	G	A	0.579516	0	0.0053	1	0.424367	0.066379	1.62567e-10	0	0.0124892	1	1			ENSG00000146833	7	99876958	99919531	-
TRIM4	eQTL_eQTLGen	ENSG00000146833	7	99898244	rs2571997	7	99916794	A	C	0.418684	0	0.0053	1	-0.690266	0.00715596	0	0	0.0076782	1	0.00351639			ENSG00000146833	7	99876958	99919531	-
TRIM4	eQTL_GTEx_Brain_Caudate_basal_ganglia	ENSG00000146833.15	7	99890413	rs2527899	7	99931558	G	A	0.579516	0	0.0053	1	0.488794	0.0575842	2.09624e-17	0	0.010843	1	1			ENSG00000146833	7	99876958	99919531	-
TRIM4	eQTL_GTEx_Brain_Hippocampus	ENSG00000146833.15	7	99890413	rs2527899	7	99931558	G	A	0.579516	0	0.0053	1	0.480743	0.0578876	1.00017e-16	0	0.0110246	1	1			ENSG00000146833	7	99876958	99919531	-
TRIM4	eQTL_GTEx_Brain_Spinal_cord_cervical_c-1	ENSG00000146833.15	7	99890413	rs2527899	7	99931558	G	A	0.579516	0	0.0053	1	0.479905	0.0819774	4.79554e-09	0	0.0110439	1	1			ENSG00000146833	7	99876958	99919531	-
TRIM4	eQTL_GTEx_Brain_Hypothalamus	ENSG00000146833.15	7	99890413	rs2527899	7	99931558	G	A	0.579516	0	0.0053	1	0.372463	0.0591729	3.08418e-10	0	0.0142296	1	1			ENSG00000146833	7	99876958	99919531	-
TRIM4	eQTL_GTEx_Brain_Amygdala	ENSG00000146833.15	7	99890413	rs2527899	7	99931558	G	A	0.579516	0	0.0053	1	0.565082	0.0823473	6.7817e-12	0	0.00937917	1	1			ENSG00000146833	7	99876958	99919531	-
TSPAN9	eQTL_eQTLGen	ENSG00000011105	12	3181960	rs71458049	12	3257940	A	G	0.0418994	0	0.0127	1	-0.173088	0.0169771	2.07889e-24	0	0.0733731	1	0.65553			ENSG00000011105	12	3077355	3286564	+
TVP23B	eQTL_BrainMeta	ENSG00000171928.14	17	18793913	rs75174617	17	18781329	G	T	0.509529	0	0.0052	1	0.734156	0.031612	2.60687e-119	0	0.00708296	1	0.418669			ENSG00000171928	17	18781111	18806714	+
UBALD1	eQTL_eQTLGen	ENSG00000153443	16	4611955	rs4786529	16	4627496	G	C	0.184588	0	0.0067	1	-0.0646694	0.0113766	1.3127e-08	0	0.103604	1	1			ENSG00000153443	16	4608883	4615027	-
UBOX5	eQTL_GTEx_Brain_Cerebellum	ENSG00000185019.16	20	3107573	rs3827132	20	3157634	A	C	0.47165	0	0.0052	1	0.347309	0.0526669	4.2685e-11	0	0.0149723	1	1			ENSG00000185019	20	3107573	3160196	-
UBOX5	eQTL_GTEx_Brain_Nucleus_accumbens_basal_ganglia	ENSG00000185019.16	20	3107573	rs3827132	20	3157634	A	C	0.47165	0	0.0052	1	0.323924	0.0541108	2.14661e-09	0	0.0160531	1	1			ENSG00000185019	20	3107573	3160196	-
VAV3	eQTL_GTEx_Brain_Cortex	ENSG00000134215.15	1	107571160	rs1781057	1	108019598	G	T	0.780283	0	0.0063	1	-0.350234	0.0640859	4.62731e-08	0	0.017988	1	1			ENSG00000134215	1	107571161	107965180	-
VPREB3	eQTL_eQTLGen	ENSG00000128218	22	23753584	rs2070454	22	23754487	C	A	0.103724	0	0.0084	1	0.27515	0.0126519	7.24719e-105	0	0.0305288	1	0.75058			ENSG00000128218	22	23752743	23754425	-
YIPF7	eQTL_GTEx_Brain_Cerebellum	ENSG00000177752.14	4	44622065	rs1898864	4	44628531	C	T	0.349339	0	0.0054	1	0.4884	0.0893201	4.5521e-08	0	0.0110565	1	1			ENSG00000177752	4	44622088	44678556	-
YIPF7	eQTL_GTEx_Brain_Frontal_Cortex_BA9	ENSG00000177752.14	4	44622065	rs1898864	4	44628531	C	T	0.349339	0	0.0054	1	0.598891	0.10109	3.13538e-09	0	0.00901667	1	1			ENSG00000177752	4	44622088	44678556	-
YIPF7	eQTL_BrainMeta	ENSG00000177752.14	4	44650311	rs12650035	4	44625336	A	C	0.34904	0	0.0054	1	0.458723	0.0317369	2.36728e-47	0	0.0117718	1	0.693873			ENSG00000177752	4	44622088	44678556	-
ZHX3	eQTL_BrainMeta	ENSG00000174306.21	20	41248060	rs8122094	20	41053043	G	C	0.232552	0	0.0061	1	0.319778	0.0406654	3.73112e-15	0	0.0190757	1	1			ENSG00000174306	20	41178448	41317731	-
ZNF175	eQTL_GTEx_Brain_Caudate_basal_ganglia	ENSG00000105497.7	19	51571298	rs7245838	19	51571113	G	T	0.740319	0	0.0059	1	0.353803	0.0616365	9.45906e-09	0	0.0166759	1	1			ENSG00000105497	19	51571283	51592510	+
ZNF175	eQTL_BrainMeta	ENSG00000105497.8	19	51581897	rs1379284	19	51568314	T	C	0.260379	0	0.0059	1	-0.624037	0.03225	2.04e-83	0	0.00945457	1	0.920515			ENSG00000105497	19	51571283	51592510	+
ZNF18	eQTL_BrainMeta	ENSG00000154957.14	17	11987457	rs17613212	17	11983547	T	C	0.504122	0	0.0052	1	-0.221474	0.0293435	4.43271e-14	0	0.0234791	1	1			ENSG00000154957	17	11977439	11997475	-
ZNF214	eQTL_BrainMeta	ENSG00000149050.10	11	7008715	rs2857931	11	6998892	G	T	0.2224	0	0.0063	1	0.473937	0.0370631	1.93034e-37	0	0.0132929	1	1			ENSG00000149050	11	6997085	7020346	-
ZNF25	eQTL_BrainMeta	ENSG00000175395.16	10	37963110	rs289640	10	37639102	G	A	0.341321	0	0.0055	1	0.665727	0.0270024	3.30203e-134	0	0.00826164	1	0.938878			ENSG00000175395	10	37949573	37976647	-
ZNF337	eQTL_BrainMeta	ENSG00000130684.14	20	25685024	rs6037145	20	25573171	C	T	0.0376538	0	0.0133	1	-0.558248	0.0784394	1.10354e-12	0	0.0238245	1	1			ENSG00000130684	20	25673195	25696853	-
ZNF454	eQTL_GTEx_Brain_Cerebellar_Hemisphere	ENSG00000178187.7	5	178941191	rs10043049	5	178957530	T	C	0.629029	0	0.0054	1	-0.466312	0.0571167	3.23563e-16	0	0.0115802	1	1			ENSG00000178187	5	178941191	178966433	+
ZNF576	eQTL_BrainMeta	ENSG00000124444.16	19	43598774	rs3213282	19	43568728	G	C	0.451605	0	0.0052	1	0.156198	0.0250082	4.2143e-10	0	0.0332911	1	1			ENSG00000124444	19	43596392	43601157	+
ZNF584	eQTL_GTEx_Brain_Nucleus_accumbens_basal_ganglia	ENSG00000171574.17	19	58401504	rs56390031	19	58486960	G	A	0.271637	0	0.0058	1	0.331099	0.0516541	1.45586e-10	0	0.0175174	1	1			ENSG00000171574	19	58401504	58418327	+

### Sheet: Table S6
Group	Phenotype_1	Phenotype_2	GC	SE	Z	Pvalue	h2_obs	h2_obs_se	h2_int	h2_int_se	gcov_int	gcov_int_se
ICD/MEDS/SR/ACC	ever_cannabis_META_hg38_AoU_UKB2023	MEDS_insomnia_only	0.2861	0.02793	10.24	1.253e-24	0.06308	0.003055	1.117	0.01032	-0.01044	0.005849
ICD/MEDS/SR/ACC	ever_cannabis_META_hg38_AoU_UKB2023	MEDS_zopiclone	0.2796	0.02798	9.994	1.619e-23	0.0596	0.002874	1.077	0.009616	-0.01186	0.005636
ICD/MEDS/SR/ACC	ever_cannabis_META_hg38_AoU_UKB2023	MEDS_oxazepam	0.2588	0.02743	9.436	3.872e-21	0.07298	0.003868	1.079	0.009843	-0.003346	0.005712
ICD/MEDS/SR/ACC	ever_cannabis_META_hg38_AoU_UKB2023	SR_chronotype_morningness_cont_jones	-0.1981	0.02213	-8.954	3.427e-19	0.1107	0.003727	1.049	0.01338	-0.02901	0.006882
ICD/MEDS/SR/ACC	ever_cannabis_META_hg38_AoU_UKB2023	MEDS_zolpidem	0.3047	0.03492	8.727	2.604e-18	0.06402	0.004756	1.067	0.008147	-0.005839	0.005665
ICD/MEDS/SR/ACC	ever_cannabis_META_hg38_AoU_UKB2023	MEDS_temazepam	0.3125	0.03823	8.174	2.99e-16	0.06767	0.005774	1.073	0.00862	-0.005447	0.005436
ICD/MEDS/SR/ACC	ever_cannabis_META_hg38_AoU_UKB2023	SR_morningness_cont_Jansen	-0.2105	0.02577	-8.17	3.077e-16	0.1147	0.004355	1.038	0.01331	-0.03268	0.007223
ICD/MEDS/SR/ACC	ever_cannabis_META_hg38_AoU_UKB2023	SR_gettingup_ease_awakening_cont_Jansen	-0.1939	0.0251	-7.725	1.123e-14	0.0727	0.003016	1.035	0.01072	-0.01905	0.006729
ICD/MEDS/SR/ACC	ever_cannabis_META_hg38_AoU_UKB2023	MEDS_All	0.2317	0.03288	7.046	1.847e-12	0.01877	0.001144	1.017	0.007025	-0.007072	0.005376
ICD/MEDS/SR/ACC	ever_cannabis_META_hg38_AoU_UKB2023	ICD_insomnia	0.1839	0.02942	6.25	4.092e-10	0.03534	0.001673	1.086	0.009859	-0.009231	0.006112
ICD/MEDS/SR/ACC	ever_cannabis_META_hg38_AoU_UKB2023	ACC_Peak_of_activity_M10	0.2634	0.04721	5.579	2.418e-08	0.0521	0.006868	1.011	0.006644	0.009879	0.005393
ICD/MEDS/SR/ACC	ever_cannabis_META_hg38_AoU_UKB2023	MEDS_lorazepam	0.2342	0.04589	5.104	3.32e-07	0.1018	0.01301	1.027	0.007124	0.0009491	0.005625
ICD/MEDS/SR/ACC	ever_cannabis_META_hg38_AoU_UKB2023	MEDS_insomnia_circadian_only	0.2047	0.04763	4.298	1.721e-05	0.04515	0.005425	1.003	0.006964	-0.00226	0.005358
ICD/MEDS/SR/ACC	ever_cannabis_META_hg38_AoU_UKB2023	ICD_all_sleep	0.1113	0.02686	4.145	3.392e-05	0.03768	0.001386	1.119	0.01101	-0.01693	0.006241
ICD/MEDS/SR/ACC	ever_cannabis_META_hg38_AoU_UKB2023	ACC_Sleep_midpoint	0.2049	0.05156	3.974	7.07e-05	0.05035	0.00664	1.013	0.006605	0.008167	0.005767
ICD/MEDS/SR/ACC	ever_cannabis_META_hg38_AoU_UKB2023	ACC_Sleep_duration_mean	-0.1257	0.03356	-3.744	0.0001809	0.1327	0.009596	1.003	0.00761	-0.005796	0.005798
ICD/MEDS/SR/ACC	ever_cannabis_META_hg38_AoU_UKB2023	SR_insomnia	0.104	0.02858	3.64	0.000273	0.04596	0.002034	1.015	0.008537	-0.0172	0.005886
ICD/MEDS/SR/ACC	ever_cannabis_META_hg38_AoU_UKB2023	ICD_G470_insomnia	0.2325	0.07263	3.201	0.001369	0.03791	0.01186	1.024	0.00687	-0.0008619	0.00466
ICD/MEDS/SR/ACC	ever_cannabis_META_hg38_AoU_UKB2023	ACC_Nadir_of_activity_L5	0.1369	0.04347	3.149	0.001637	0.06358	0.007229	1.01	0.006864	0.007426	0.005323
ICD/MEDS/SR/ACC	ever_cannabis_META_hg38_AoU_UKB2023	MEDS_diazepam	0.1357	0.04351	3.118	0.001818	0.04718	0.004575	1.013	0.006625	-0.006344	0.005028
ICD/MEDS/SR/ACC	ever_cannabis_META_hg38_AoU_UKB2023	ICD_hypersomnia	-0.2673	0.09438	-2.832	0.004623	0.02728	0.01018	1.033	0.006505	0.001499	0.004959
ICD/MEDS/SR/ACC	ever_cannabis_META_hg38_AoU_UKB2023	SR_daytime_napping	0.06842	0.02529	2.705	0.006827	0.0839	0.003446	1.036	0.01201	0.004263	0.006546
ICD/MEDS/SR/ACC	ever_cannabis_META_hg38_AoU_UKB2023	ACC_Sleep_efficiency	-0.08812	0.03412	-2.582	0.009812	0.0996	0.007532	0.997	0.006884	-0.009826	0.005221
ICD/MEDS/SR/ACC	ever_cannabis_META_hg38_AoU_UKB2023	MEDS_potassium_clorazepate	0.2386	0.1042	2.289	0.02209	0.1941	0.09555	1.008	0.007044	-0.005458	0.004841
ICD/MEDS/SR/ACC	ever_cannabis_META_hg38_AoU_UKB2023	SR_daytime_sleepiness_adjBMI	0.0611	0.03052	2.002	0.04528	0.04814	0.002345	1.017	0.008876	0.006106	0.006212
ICD/MEDS/SR/ACC	ever_cannabis_META_hg38_AoU_UKB2023	ICD_apnea	-0.04198	0.02242	-1.873	0.06109	0.06568	0.002143	1.171	0.01189	-0.01421	0.006916
ICD/MEDS/SR/ACC	ever_cannabis_META_hg38_AoU_UKB2023	ICD_fatigue	0.08491	0.04626	1.835	0.06645	0.04229	0.004278	1.014	0.007222	-0.006472	0.005198
ICD/MEDS/SR/ACC	ever_cannabis_META_hg38_AoU_UKB2023	ICD_Circadia_rhythm_sleep_disorder	0.2153	0.12	1.794	0.0728	0.08664	0.05093	1.008	0.006407	-0.005632	0.005367
ICD/MEDS/SR/ACC	ever_cannabis_META_hg38_AoU_UKB2023	MEDS_nitrazepam	0.1705	0.1006	1.694	0.09029	0.2377	0.1124	0.9827	0.005781	0.0009541	0.005243
ICD/MEDS/SR/ACC	ever_cannabis_META_hg38_AoU_UKB2023	SR_snoring_campos	-0.04207	0.02663	-1.58	0.1142	0.06099	0.002715	1.028	0.009426	0.01334	0.005881
ICD/MEDS/SR/ACC	ever_cannabis_META_hg38_AoU_UKB2023	SR_daytime_sleepiness	0.04861	0.03119	1.559	0.1191	0.04875	0.002408	1.018	0.009009	0.004883	0.006264
ICD/MEDS/SR/ACC	ever_cannabis_META_hg38_AoU_UKB2023	ICD_G933_fatigue	0.09689	0.06428	1.507	0.1317	0.02579	0.006908	1.021	0.006911	0.0006615	0.005194
ICD/MEDS/SR/ACC	ever_cannabis_META_hg38_AoU_UKB2023	ACC_Standard_deviation_of_sleep_duration	0.1411	0.09524	1.482	0.1384	0.01593	0.007013	0.9981	0.006698	-0.0003617	0.004736
ICD/MEDS/SR/ACC	ever_cannabis_META_hg38_AoU_UKB2023	ICD_M797_fatigue	0.04971	0.0453	1.097	0.2725	0.1602	0.01429	1.023	0.006458	-0.01123	0.005539
ICD/MEDS/SR/ACC	ever_cannabis_META_hg38_AoU_UKB2023	ICD_sleepdisorders	0.06708	0.06608	1.015	0.3101	0.04009	0.01048	1.021	0.006345	0.002727	0.004934
ICD/MEDS/SR/ACC	ever_cannabis_META_hg38_AoU_UKB2023	MEDS_chloral	0.1908	0.1914	0.9973	0.3186	0.6485	0.8712	0.9154	0.004948	-0.001763	0.005259
ICD/MEDS/SR/ACC	ever_cannabis_META_hg38_AoU_UKB2023	ICD_G47_6sleepmovement	0.141	0.1424	0.9899	0.3222	0.135	0.1125	1.003	0.005925	-0.00692	0.005191
ICD/MEDS/SR/ACC	ever_cannabis_META_hg38_AoU_UKB2023	SR_sleepduration	-0.02341	0.02396	-0.977	0.3286	0.06854	0.002752	1.027	0.009054	0.00375	0.005809
ICD/MEDS/SR/ACC	ever_cannabis_META_hg38_AoU_UKB2023	ICD_nonorganic	-0.3391	0.3678	-0.9219	0.3566	0.06298	0.1079	1.005	0.006283	0.009987	0.004849
ICD/MEDS/SR/ACC	ever_cannabis_META_hg38_AoU_UKB2023	MEDS_melatonin	0.1015	0.1178	0.861	0.3892	0.5292	0.375	0.9626	0.006103	-0.0007177	0.004738
ICD/MEDS/SR/ACC	ever_cannabis_META_hg38_AoU_UKB2023	MEDS_loprazolam	0.1571	0.2083	0.7543	0.4507	0.374	0.5804	0.919	0.005715	0.001786	0.004986
ICD/MEDS/SR/ACC	ever_cannabis_META_hg38_AoU_UKB2023	MEDS_anxiety_only	0.07979	0.1422	0.561	0.5748	0.01814	0.01737	1.032	0.006498	0.0007151	0.00509
ICD/MEDS/SR/ACC	ever_cannabis_META_hg38_AoU_UKB2023	ACC_Diurnal_inactivity_duration	-0.01771	0.03521	-0.503	0.615	0.09597	0.008383	1.01	0.0071	0.008098	0.00493
ICD/MEDS/SR/ACC	ever_cannabis_META_hg38_AoU_UKB2023	MEDS_hydroxyzine	0.07963	0.1621	0.4913	0.6232	0.07592	0.1021	0.9915	0.006455	0.002291	0.005206
ICD/MEDS/SR/ACC	ever_cannabis_META_hg38_AoU_UKB2023	MEDS_clomethiazole	0.5141	1.126	0.4568	0.6478	0.3277	1.023	0.976	0.006184	0.0009272	0.00477
ICD/MEDS/SR/ACC	ever_cannabis_META_hg38_AoU_UKB2023	ICD_F480_fatigue	0.1333	0.3357	0.3971	0.6913	0.04581	0.08457	0.9914	0.006586	-0.004265	0.005136
ICD/MEDS/SR/ACC	ever_cannabis_META_hg38_AoU_UKB2023	MEDS_clobazam	-0.1795	0.5708	-0.3144	0.7532	0.02931	0.1014	1.008	0.006347	0.005101	0.00472
ICD/MEDS/SR/ACC	ever_cannabis_META_hg38_AoU_UKB2023	ICD_restlessleg	-0.009071	0.03121	-0.2907	0.7713	0.1392	0.01634	1.087	0.02283	-0.01093	0.006022
ICD/MEDS/SR/ACC	ever_cannabis_META_hg38_AoU_UKB2023	ACC_Number_of_sleep_episodes	0.006613	0.03043	0.2173	0.8279	0.1814	0.009826	1.007	0.007807	-0.009514	0.005273
ICD/MEDS/SR/ACC	ever_cannabis_META_hg38_AoU_UKB2023	ICD_G471_hypersomnia	-0.01399	0.08216	-0.1702	0.8648	0.1668	0.06423	1.002	0.006069	0.004859	0.004997
ICD/MEDS/SR/ACC	ever_cannabis_META_hg38_AoU_UKB2023	ICD_narcolepsy	-0.01598	0.1091	-0.1465	0.8835	0.09495	0.0554	1.013	0.006248	-0.003215	0.005242
ICD/MEDS/SR/ACC	ever_cannabis_META_hg38_AoU_UKB2023	ICD_F51_0insomnia	-0.03263	0.3606	-0.09049	0.9279	0.01128	0.04694	1.022	0.006618	0.007119	0.005435
ICD/MEDS/SR/ACC	ever_cannabis_META_hg38_AoU_UKB2023	MEDS_flurazepam	-0.002105	0.08977	-0.02345	0.9813	2.945	1.133	0.9452	0.00554	-0.007371	0.00489
ICD/MEDS/SR/ACC	ever_cannabis_META_hg38_AoU_UKB2023	MEDS_acet_Dich	NA	NA	NA	NA	-0.1107	0.2947	0.997	0.005899	0.001706	0.005074
ICD/MEDS/SR/ACC	ever_cannabis_META_hg38_AoU_UKB2023	MEDS_chlordiazepoxide	NA	NA	NA	NA	-0.004756	0.1499	0.9861	0.005931	-0.0007702	0.004851
ICD/MEDS/SR/ACC	ever_cannabis_META_hg38_AoU_UKB2023	MEDS_chlormezanone	NA	NA	NA	NA	-0.6358	0.2865	1.01	0.00655	0.004693	0.00464
ICD/MEDS/SR/ACC	ever_cannabis_META_hg38_AoU_UKB2023	MEDS_lormetazepam	NA	NA	NA	NA	-0.2354	0.2368	0.9655	0.005444	0.01053	0.005103
ICD/MEDS/SR/ACC	ever_cannabis_META_hg38_AoU_UKB2023	MEDS_triazolum	NA	NA	NA	NA	NA	NA	NA	NA	NA	NA
ICD/MEDS/SR/ACC	ever_cannabis_META_hg38_AoU_UKB2023	MEDS_zaleplon	NA	NA	NA	NA	-0.02978	0.1904	0.9946	0.005967	-0.0007666	0.004885

### Sheet: Table S7
Group	Phenotype_1	Phenotype_2	GC	SE	Z	Pvalue	h2_obs	h2_obs_se	h2_int	h2_int_se	gcov_int	gcov_int_se
Physical_Activity	ever_cannabis_META_hg38_AoU_UKB2023	Qi_Total_log_acceleration_4-6pm	-0.0029	0.0357	-0.0824	0.9343	0.0591	0.0031	1.0335	0.0095	0.0014646	0.0057
Physical_Activity	ever_cannabis_META_hg38_AoU_UKB2023	Qi_Total_log_acceleration_10-12pm	-0.1799	0.0373	-4.8188	1.4439e-06	0.0591	0.0031	1.0335	0.0095	-0.009784	0.0054
Physical_Activity	ever_cannabis_META_hg38_AoU_UKB2023	Qi_Total_log_acceleration_2-4pm	-0.1051	0.0362	-2.9037	0.0037	0.0591	0.0031	1.0335	0.0095	0.0066	0.0052
Physical_Activity	ever_cannabis_META_hg38_AoU_UKB2023	Qi_Total_log_acceleration_8-10am	-0.2044	0.0348	-5.8723	4.2986e-09	0.0591	0.0031	1.0335	0.0095	-0.0113	0.0056
Physical_Activity	ever_cannabis_META_hg38_AoU_UKB2023	Qi_Total_log_acceleration_2-4am	0.1534	0.0546	2.8082	0.005	0.0591	0.0031	1.0335	0.0095	0.0091	0.0054
Physical_Activity	ever_cannabis_META_hg38_AoU_UKB2023	Qi_Total_log_acceleration_12-2pm	-0.0368	0.0342	-1.0772	0.2814	0.0591	0.0031	1.0335	0.0095	0.0033379	0.0054
Physical_Activity	ever_cannabis_META_hg38_AoU_UKB2023	Qi_Total_log_acceleration_total	-0.0118	0.0281	-0.4207	0.674	0.0591	0.0031	1.0335	0.0095	0.0081	0.006
Physical_Activity	ever_cannabis_META_hg38_AoU_UKB2023	Qi_Total_log_acceleration_8-10pm	0.1652	0.0327	5.0485	4.4522e-07	0.0591	0.0031	1.0335	0.0095	0.0141	0.0055
Physical_Activity	ever_cannabis_META_hg38_AoU_UKB2023	Qi_Total_log_acceleration_4-6am	0.0202	0.0429	0.4714	0.6374	0.0591	0.0031	1.0335	0.0095	0.013706	0.0049
Physical_Activity	ever_cannabis_META_hg38_AoU_UKB2023	Qi_Total_log_acceleration_12-2am	0.1942	0.0429	4.5256	6.022e-06	0.0591	0.0031	1.0335	0.0095	0.0293	0.0057
Physical_Activity	ever_cannabis_META_hg38_AoU_UKB2023	Qi_Total_log_acceleration_6-8pm	0.142	0.0326	4.356	1.3245e-05	0.0591	0.0031	1.0335	0.0095	0.0123	0.0055
Physical_Activity	ever_cannabis_META_hg38_AoU_UKB2023	Qi_Total_log_acceleration_10-12am	0.163	0.0359	4.5348	5.767e-06	0.0591	0.0031	1.0335	0.0095	0.0197	0.0063
Physical_Activity	ever_cannabis_META_hg38_AoU_UKB2023	Qi_Total_log_acceleration_6-8am	-0.1095	0.0365	-2.9975	0.0027	0.0591	0.0031	1.0335	0.0095	-0.0126	0.0058

### Sheet: Table S8
BT_PHENO	TT_PHENO	nsnps	hit1	hit2	PP.H0.abf	PP.H1.abf	PP.H2.abf	PP.H3.abf	PP.H4.abf	idx1	idx2	locus_index	CHR	peak_BP	peak_SNP	locus_start	locus_stop
Ever_Cannabis_META	ICD_insomnia	6589	rs13107325:C:T	rs13107325:C:T	2.91138e-06	0.000158957	8.26966e-05	0.00252066	0.997235	1	1	5	4	102267552	rs13107325:C:T	100678360	103221356
Ever_Cannabis_META	ICD_insomnia	5632	rs62263112:T:C	rs1093463:C:T	8.13923e-11	0.000518371	3.30751e-08	0.209068	0.790414	1	1	2	3	117898875	rs62263114:T:A	116800153	118530251

### Sheet: Table S9
exposure	outcome	method	nsnp	b	se	pval
ICD_insomnia	Cannabis	Inverse variance weighted	28	0.217518	0.0786228	0.00566446
Cannabis	ICD_insomnia	Weighted median	34	0.107592	0.0445145	0.0156483
Cannabis	ICD_insomnia	Inverse variance weighted	34	0.12561	0.0539869	0.0199824
Cannabis	ICD_insomnia	MR Egger	34	0.544753	0.269198	0.0514285
ICD_insomnia	Cannabis	Weighted median	28	0.107323	0.0621575	0.0842329
Cannabis	ICD_insomnia	Weighted mode	34	0.150833	0.151942	0.328079
Cannabis	ICD_insomnia	Simple mode	34	0.136982	0.145142	0.352141
ICD_insomnia	Cannabis	MR Egger	28	-0.165234	0.264686	0.537894
ICD_insomnia	Cannabis	Simple mode	28	0.0569002	0.178047	0.751746
ICD_insomnia	Cannabis	Weighted mode	28	-0.00449192	0.189835	0.981296
